## Supplementary Tables for "A seven-year longitudinal study of the Alzheimer’s disease blood metabolome" (part 31 of 36)

### Sheet: Table S14 (continued)
Longitudinal medication selection in lipidomics: Table representing the boruta feature selection results with selected_as_covariate column representing whether a medication has been selected as a covariate (1) or not (0)
PC(17:0_18:1)	C01EB	PC	OTHER CARDIAC PREPARATIONS	8.39732	FALSE	25.0219
PC(17:0_18:1)	C02	PC	ANTIHYPERTENSIVES	8.31961	FALSE	25.0219
PC(17:0_18:1)	C03	PC	DIURETICS	4.67234	FALSE	25.0219
PC(17:0_18:1)	C03AA	PC	THIAZIDES, PLAIN	9.28796	FALSE	25.0219
PC(17:0_18:1)	C03CA	PC	SULFONAMIDES, PLAIN	6.02433	FALSE	25.0219
PC(17:0_18:1)	C03EA	PC	LOW-CEILING DIURETICS AND POTASSIUM-SPARING AGENTS	5.69693	FALSE	25.0219
PC(17:0_18:1)	C07A	PC	BETA BLOCKING AGENTS	3.87381	FALSE	25.0219
PC(17:0_18:1)	C07AB	PC	BETA BLOCKING AGENTS, SELECTIVE	7.70481	FALSE	25.0219
PC(17:0_18:1)	C08CA	PC	DIHYDROPYRIDINE DERIVATIVES	6.30927	FALSE	25.0219
PC(17:0_18:1)	C08D	PC	SELECTIVE CALCIUM CHANNEL BLOCKERS WITH DIRECT CARDIAC EFFECTS	5.91077	FALSE	25.0219
PC(17:0_18:1)	C09AA	PC	ACE INHIBITORS, PLAIN	10.6033	FALSE	25.0219
PC(17:0_18:1)	C09B	PC	ACE INHIBITORS, COMBINATIONS	15.9316	FALSE	25.0219
PC(17:0_18:1)	C09CA	PC	ANGIOTENSIN II RECEPTOR BLOCKERS (ARBS), PLAIN	8.88351	FALSE	25.0219
PC(17:0_18:1)	C10AA	PC	HMG COA REDUCTASE INHIBITORS	7.73944	FALSE	25.0219
PC(17:0_18:1)	C10AB	PC	FIBRATES	6.97372	FALSE	25.0219
PC(17:0_18:1)	C10AD	PC	NICOTINIC ACID AND DERIVATIVES	9.03677	FALSE	25.0219
PC(17:0_18:1)	C10AX	PC	OTHER LIPID MODIFYING AGENTS	4.87756	FALSE	25.0219
PC(17:0_18:1)	C10AX06	PC	OMEGA-3-TRIGLYCERIDES INCL. OTHER ESTERS AND ACIDS	9.87962	FALSE	25.0219
PC(17:0_18:1)	C10BA02	PC	SIMVASTATIN AND EZETIMIBE	2.51203	FALSE	25.0219
PC(17:0_18:1)	D	PC	DERMATOLOGICALS	7.67675	FALSE	25.0219
PC(17:0_18:1)	D07A	PC	CORTICOSTEROIDS, PLAIN	2.83439	FALSE	25.0219
PC(17:0_18:1)	G03	PC	SEX HORMONES AND MODULATORS OF THE GENITAL SYSTEM	11.07	FALSE	25.0219
PC(17:0_18:1)	G03BA	PC	3-OXOANDROSTEN (4) DERIVATIVES	11.1234	FALSE	25.0219
PC(17:0_18:1)	G03C	PC	ESTROGENS	8.89806	FALSE	25.0219
PC(17:0_18:1)	G03CA	PC	NATURAL AND SEMISYNTHETIC ESTROGENS, PLAIN	-0.0284379	FALSE	25.0219
PC(17:0_18:1)	G03DA	PC	PREGNEN (4) DERIVATIVES	4.22132	FALSE	25.0219
PC(17:0_18:1)	G04BD	PC	DRUGS FOR URINARY FREQUENCY AND INCONTINENCE	6.57232	FALSE	25.0219
PC(17:0_18:1)	G04BE	PC	DRUGS USED IN ERECTILE DYSFUNCTION	9.16177	FALSE	25.0219
PC(17:0_18:1)	G04CA	PC	ALPHA-ADRENORECEPTOR ANTAGONISTS	11.6261	FALSE	25.0219
PC(17:0_18:1)	G04CB	PC	TESTOSTERONE-5-ALPHA REDUCTASE INHIBITORS	5.412	FALSE	25.0219
PC(17:0_18:1)	G04CX02	PC	SABALIS SERRULATAE FRUCTUS	4.58856	FALSE	25.0219
PC(17:0_18:1)	H	PC	SYSTEMIC HORMONAL PREPARATIONS, EXCL. SEX HORMONES AND INSULINS	4.51146	FALSE	25.0219
PC(17:0_18:1)	H03AA	PC	THYROID HORMONES	6.78346	FALSE	25.0219
PC(17:0_18:1)	J01	PC	ANTIBACTERIALS FOR SYSTEMIC USE	6.31546	FALSE	25.0219
PC(17:0_18:1)	L	PC	ANTINEOPLASTIC AND IMMUNOMODULATING AGENTS	1.77609	FALSE	25.0219
PC(17:0_18:1)	M	PC	MUSCULO-SKELETAL SYSTEM	3.58565	FALSE	25.0219
PC(17:0_18:1)	M01AB	PC	ACETIC ACID DERIVATIVES AND RELATED SUBSTANCES	5.57018	FALSE	25.0219
PC(17:0_18:1)	M01AC	PC	OXICAMS	4.05651	FALSE	25.0219
PC(17:0_18:1)	M01AE	PC	PROPIONIC ACID DERIVATIVES	3.64999	FALSE	25.0219
PC(17:0_18:1)	M01AE01	PC	IBUPROFEN	6.63804	FALSE	25.0219
PC(17:0_18:1)	M01AH	PC	COXIBS	5.67972	FALSE	25.0219
PC(17:0_18:1)	M01AX	PC	OTHER ANTIINFLAMMATORY AND ANTIRHEUMATIC AGENTS, NON-STEROIDS	10.4216	FALSE	25.0219
PC(17:0_18:1)	M04A	PC	ANTIGOUT PREPARATIONS	3.31264	FALSE	25.0219
PC(17:0_18:1)	M05BA	PC	BISPHOSPHONATES	20.6763	FALSE	25.0219
PC(17:0_18:1)	N	PC	NERVOUS SYSTEM	3.59664	FALSE	25.0219
PC(17:0_18:1)	N02	PC	ANALGESICS	3.60815	FALSE	25.0219
PC(17:0_18:1)	N02BA	PC	SALICYLIC ACID AND DERIVATIVES	19.1235	FALSE	25.0219
PC(17:0_18:1)	N02BE	PC	ANILIDES	4.3305	FALSE	25.0219
PC(17:0_18:1)	N03AX	PC	OTHER ANTIEPILEPTICS	4.40002	FALSE	25.0219
PC(17:0_18:1)	N05BA	PC	BENZODIAZEPINE DERIVATIVES	3.94193	FALSE	25.0219
PC(17:0_18:1)	N05CF	PC	BENZODIAZEPINE RELATED DRUGS	8.7498	FALSE	25.0219
PC(17:0_18:1)	N05CH	PC	MELATONIN RECEPTOR AGONISTS	1.96614	FALSE	25.0219
PC(17:0_18:1)	N06	PC	PSYCHOANALEPTICS	3.02735	FALSE	25.0219
PC(17:0_18:1)	N06AB	PC	SELECTIVE SEROTONIN REUPTAKE INHIBITORS	9.32668	FALSE	25.0219
PC(17:0_18:1)	N06AX	PC	OTHER ANTIDEPRESSANTS	5.00125	FALSE	25.0219
PC(17:0_18:1)	R	PC	RESPIRATORY SYSTEM	4.35066	FALSE	25.0219
PC(17:0_18:1)	R01	PC	NASAL PREPARATIONS	3.02021	FALSE	25.0219
PC(17:0_18:1)	R01AD	PC	CORTICOSTEROIDS	7.67584	FALSE	25.0219
PC(17:0_18:1)	R03A	PC	ADRENERGICS, INHALANTS	4.56959	FALSE	25.0219
PC(17:0_18:1)	R03CC	PC	SELECTIVE BETA-2-ADRENORECEPTOR AGONISTS	4.02831	FALSE	25.0219
PC(17:0_18:1)	R03DC	PC	LEUKOTRIENE RECEPTOR ANTAGONISTS	3.24036	FALSE	25.0219
PC(17:0_18:1)	R06A	PC	ANTIHISTAMINES FOR SYSTEMIC USE	5.84722	FALSE	25.0219
PC(17:0_18:1)	R06AE	PC	PIPERAZINE DERIVATIVES	4.25372	FALSE	25.0219
PC(17:0_18:1)	R06AX	PC	OTHER ANTIHISTAMINES FOR SYSTEMIC USE	7.25299	FALSE	25.0219
PC(17:0_18:1)	S01	PC	OPHTHALMOLOGICALS	7.23244	FALSE	25.0219
PC(17:0_18:1)	S01ED	PC	BETA BLOCKING AGENTS	3.90504	FALSE	25.0219
PC(17:0_18:1)	S01EE	PC	PROSTAGLANDIN ANALOGUES	5.03714	FALSE	25.0219
PC(17:0_18:1)	S01XA	PC	OTHER OPHTHALMOLOGICALS	2.5014	FALSE	25.0219
PC(17:0_18:2)	A	PC	ALIMENTARY TRACT AND METABOLISM	6.55813	FALSE	25.0219
PC(17:0_18:2)	A02BA	PC	H2-RECEPTOR ANTAGONISTS	9.72257	FALSE	25.0219
PC(17:0_18:2)	A02BC	PC	PROTON PUMP INHIBITORS	12.978	FALSE	25.0219
PC(17:0_18:2)	A06A	PC	DRUGS FOR CONSTIPATION	5.74734	FALSE	25.0219
PC(17:0_18:2)	A06AA	PC	SOFTENERS, EMOLLIENTS	5.13812	FALSE	25.0219
PC(17:0_18:2)	A06AC	PC	BULK-FORMING LAXATIVES	6.88009	FALSE	25.0219
PC(17:0_18:2)	A06AC01	PC	ISPAGHULA (PSYLLA SEEDS)	4.40948	FALSE	25.0219
PC(17:0_18:2)	A07	PC	ANTIDIARRHEALS, INTESTINAL ANTIINFLAMMATORY/ANTIINFECTIVE AGENTS	4.58591	FALSE	25.0219
PC(17:0_18:2)	A10	PC	DRUGS USED IN DIABETES	4.86047	FALSE	25.0219
PC(17:0_18:2)	A10BA	PC	BIGUANIDES	13.6698	FALSE	25.0219
PC(17:0_18:2)	A10BB	PC	SULFONYLUREAS	12.5311	FALSE	25.0219
PC(17:0_18:2)	A11	PC	VITAMINS	11.4003	FALSE	25.0219
PC(17:0_18:2)	A11B	PC	MULTIVITAMINS, PLAIN	9.00006	FALSE	25.0219
PC(17:0_18:2)	A11G	PC	ASCORBIC ACID (VITAMIN C), INCL. COMBINATIONS	12.4014	FALSE	25.0219
PC(17:0_18:2)	A12	PC	MINERALS	14.302	FALSE	25.0219
PC(17:0_18:2)	A12BA	PC	POTASSIUM	6.16683	FALSE	25.0219
PC(17:0_18:2)	A12CB	PC	ZINC	2.61008	FALSE	25.0219
PC(17:0_18:2)	A12CE	PC	SELENIUM	6.77961	FALSE	25.0219
PC(17:0_18:2)	B01AA	PC	VITAMIN K ANTAGONISTS	7.48355	FALSE	25.0219
PC(17:0_18:2)	B01AC	PC	PLATELET AGGREGATION INHIBITORS EXCL. HEPARIN	15.9985	FALSE	25.0219
PC(17:0_18:2)	B03A	PC	IRON PREPARATIONS	5.10558	FALSE	25.0219
PC(17:0_18:2)	B03BA	PC	VITAMIN B12 (CYANOCOBALAMIN AND ANALOGUES)	8.72843	FALSE	25.0219
PC(17:0_18:2)	B03BB	PC	FOLIC ACID AND DERIVATIVES	10.2217	FALSE	25.0219
PC(17:0_18:2)	C	PC	CARDIOVASCULAR SYSTEM	5.14157	FALSE	25.0219
PC(17:0_18:2)	C01	PC	CARDIAC THERAPY	3.79729	FALSE	25.0219
PC(17:0_18:2)	C01DA	PC	ORGANIC NITRATES	12.2912	FALSE	25.0219
PC(17:0_18:2)	C01EB	PC	OTHER CARDIAC PREPARATIONS	10.8847	FALSE	25.0219
PC(17:0_18:2)	C02	PC	ANTIHYPERTENSIVES	6.05452	FALSE	25.0219
PC(17:0_18:2)	C03	PC	DIURETICS	5.98334	FALSE	25.0219
PC(17:0_18:2)	C03AA	PC	THIAZIDES, PLAIN	9.22545	FALSE	25.0219
PC(17:0_18:2)	C03CA	PC	SULFONAMIDES, PLAIN	5.81531	FALSE	25.0219
PC(17:0_18:2)	C03EA	PC	LOW-CEILING DIURETICS AND POTASSIUM-SPARING AGENTS	4.65386	FALSE	25.0219
PC(17:0_18:2)	C07A	PC	BETA BLOCKING AGENTS	9.96853	FALSE	25.0219
PC(17:0_18:2)	C07AB	PC	BETA BLOCKING AGENTS, SELECTIVE	14.9729	FALSE	25.0219
PC(17:0_18:2)	C08CA	PC	DIHYDROPYRIDINE DERIVATIVES	10.4343	FALSE	25.0219
PC(17:0_18:2)	C08D	PC	SELECTIVE CALCIUM CHANNEL BLOCKERS WITH DIRECT CARDIAC EFFECTS	5.02809	FALSE	25.0219
PC(17:0_18:2)	C09AA	PC	ACE INHIBITORS, PLAIN	17.2499	FALSE	25.0219
PC(17:0_18:2)	C09B	PC	ACE INHIBITORS, COMBINATIONS	6.41404	FALSE	25.0219
PC(17:0_18:2)	C09CA	PC	ANGIOTENSIN II RECEPTOR BLOCKERS (ARBS), PLAIN	13.1386	FALSE	25.0219
PC(17:0_18:2)	C10AA	PC	HMG COA REDUCTASE INHIBITORS	36.4203	TRUE	25.0219
PC(17:0_18:2)	C10AB	PC	FIBRATES	26.6925	TRUE	25.0219
PC(17:0_18:2)	C10AD	PC	NICOTINIC ACID AND DERIVATIVES	10.441	FALSE	25.0219
PC(17:0_18:2)	C10AX	PC	OTHER LIPID MODIFYING AGENTS	8.04982	FALSE	25.0219
PC(17:0_18:2)	C10AX06	PC	OMEGA-3-TRIGLYCERIDES INCL. OTHER ESTERS AND ACIDS	9.85117	FALSE	25.0219
PC(17:0_18:2)	C10BA02	PC	SIMVASTATIN AND EZETIMIBE	18.2497	FALSE	25.0219
PC(17:0_18:2)	D	PC	DERMATOLOGICALS	5.01399	FALSE	25.0219
PC(17:0_18:2)	D07A	PC	CORTICOSTEROIDS, PLAIN	6.22539	FALSE	25.0219
PC(17:0_18:2)	G03	PC	SEX HORMONES AND MODULATORS OF THE GENITAL SYSTEM	14.5673	FALSE	25.0219
PC(17:0_18:2)	G03BA	PC	3-OXOANDROSTEN (4) DERIVATIVES	8.19319	FALSE	25.0219
PC(17:0_18:2)	G03C	PC	ESTROGENS	6.69003	FALSE	25.0219
PC(17:0_18:2)	G03CA	PC	NATURAL AND SEMISYNTHETIC ESTROGENS, PLAIN	3.88099	FALSE	25.0219
PC(17:0_18:2)	G03DA	PC	PREGNEN (4) DERIVATIVES	3.56426	FALSE	25.0219
PC(17:0_18:2)	G04BD	PC	DRUGS FOR URINARY FREQUENCY AND INCONTINENCE	7.86212	FALSE	25.0219
PC(17:0_18:2)	G04BE	PC	DRUGS USED IN ERECTILE DYSFUNCTION	10.3788	FALSE	25.0219
PC(17:0_18:2)	G04CA	PC	ALPHA-ADRENORECEPTOR ANTAGONISTS	10.268	FALSE	25.0219
PC(17:0_18:2)	G04CB	PC	TESTOSTERONE-5-ALPHA REDUCTASE INHIBITORS	4.96678	FALSE	25.0219
PC(17:0_18:2)	G04CX02	PC	SABALIS SERRULATAE FRUCTUS	3.58813	FALSE	25.0219
PC(17:0_18:2)	H	PC	SYSTEMIC HORMONAL PREPARATIONS, EXCL. SEX HORMONES AND INSULINS	7.1094	FALSE	25.0219
PC(17:0_18:2)	H03AA	PC	THYROID HORMONES	8.3094	FALSE	25.0219
PC(17:0_18:2)	J01	PC	ANTIBACTERIALS FOR SYSTEMIC USE	3.56023	FALSE	25.0219
PC(17:0_18:2)	L	PC	ANTINEOPLASTIC AND IMMUNOMODULATING AGENTS	6.32529	FALSE	25.0219
PC(17:0_18:2)	M	PC	MUSCULO-SKELETAL SYSTEM	2.95557	FALSE	25.0219
PC(17:0_18:2)	M01AB	PC	ACETIC ACID DERIVATIVES AND RELATED SUBSTANCES	5.168	FALSE	25.0219
PC(17:0_18:2)	M01AC	PC	OXICAMS	6.69177	FALSE	25.0219
PC(17:0_18:2)	M01AE	PC	PROPIONIC ACID DERIVATIVES	5.42115	FALSE	25.0219
PC(17:0_18:2)	M01AE01	PC	IBUPROFEN	5.55897	FALSE	25.0219
PC(17:0_18:2)	M01AH	PC	COXIBS	4.62972	FALSE	25.0219
PC(17:0_18:2)	M01AX	PC	OTHER ANTIINFLAMMATORY AND ANTIRHEUMATIC AGENTS, NON-STEROIDS	9.37807	FALSE	25.0219
PC(17:0_18:2)	M04A	PC	ANTIGOUT PREPARATIONS	8.87333	FALSE	25.0219
PC(17:0_18:2)	M05BA	PC	BISPHOSPHONATES	17.5755	FALSE	25.0219
PC(17:0_18:2)	N	PC	NERVOUS SYSTEM	8.0208	FALSE	25.0219
PC(17:0_18:2)	N02	PC	ANALGESICS	6.35587	FALSE	25.0219
PC(17:0_18:2)	N02BA	PC	SALICYLIC ACID AND DERIVATIVES	18.0656	FALSE	25.0219
PC(17:0_18:2)	N02BE	PC	ANILIDES	6.84785	FALSE	25.0219
PC(17:0_18:2)	N03AX	PC	OTHER ANTIEPILEPTICS	4.86611	FALSE	25.0219
PC(17:0_18:2)	N05BA	PC	BENZODIAZEPINE DERIVATIVES	6.0868	FALSE	25.0219
PC(17:0_18:2)	N05CF	PC	BENZODIAZEPINE RELATED DRUGS	10.0436	FALSE	25.0219
PC(17:0_18:2)	N05CH	PC	MELATONIN RECEPTOR AGONISTS	3.07892	FALSE	25.0219
PC(17:0_18:2)	N06	PC	PSYCHOANALEPTICS	6.94807	FALSE	25.0219
PC(17:0_18:2)	N06AB	PC	SELECTIVE SEROTONIN REUPTAKE INHIBITORS	12.7374	FALSE	25.0219
PC(17:0_18:2)	N06AX	PC	OTHER ANTIDEPRESSANTS	8.85127	FALSE	25.0219
PC(17:0_18:2)	R	PC	RESPIRATORY SYSTEM	6.58416	FALSE	25.0219
PC(17:0_18:2)	R01	PC	NASAL PREPARATIONS	4.29526	FALSE	25.0219
PC(17:0_18:2)	R01AD	PC	CORTICOSTEROIDS	8.31308	FALSE	25.0219
PC(17:0_18:2)	R03A	PC	ADRENERGICS, INHALANTS	4.57844	FALSE	25.0219
PC(17:0_18:2)	R03CC	PC	SELECTIVE BETA-2-ADRENORECEPTOR AGONISTS	4.62347	FALSE	25.0219
PC(17:0_18:2)	R03DC	PC	LEUKOTRIENE RECEPTOR ANTAGONISTS	4.67424	FALSE	25.0219
PC(17:0_18:2)	R06A	PC	ANTIHISTAMINES FOR SYSTEMIC USE	9.33193	FALSE	25.0219
PC(17:0_18:2)	R06AE	PC	PIPERAZINE DERIVATIVES	9.33707	FALSE	25.0219
PC(17:0_18:2)	R06AX	PC	OTHER ANTIHISTAMINES FOR SYSTEMIC USE	9.6388	FALSE	25.0219
PC(17:0_18:2)	S01	PC	OPHTHALMOLOGICALS	4.55511	FALSE	25.0219
PC(17:0_18:2)	S01ED	PC	BETA BLOCKING AGENTS	4.22627	FALSE	25.0219
PC(17:0_18:2)	S01EE	PC	PROSTAGLANDIN ANALOGUES	5.59197	FALSE	25.0219
PC(17:0_18:2)	S01XA	PC	OTHER OPHTHALMOLOGICALS	1.90927	FALSE	25.0219
PC(17:0_20:4)	A	PC	ALIMENTARY TRACT AND METABOLISM	9.32373	FALSE	25.0219
PC(17:0_20:4)	A02BA	PC	H2-RECEPTOR ANTAGONISTS	10.7088	FALSE	25.0219
PC(17:0_20:4)	A02BC	PC	PROTON PUMP INHIBITORS	15.2685	FALSE	25.0219
PC(17:0_20:4)	A06A	PC	DRUGS FOR CONSTIPATION	8.89355	FALSE	25.0219
PC(17:0_20:4)	A06AA	PC	SOFTENERS, EMOLLIENTS	3.3737	FALSE	25.0219
PC(17:0_20:4)	A06AC	PC	BULK-FORMING LAXATIVES	6.14638	FALSE	25.0219
PC(17:0_20:4)	A06AC01	PC	ISPAGHULA (PSYLLA SEEDS)	7.65071	FALSE	25.0219
PC(17:0_20:4)	A07	PC	ANTIDIARRHEALS, INTESTINAL ANTIINFLAMMATORY/ANTIINFECTIVE AGENTS	7.12621	FALSE	25.0219
PC(17:0_20:4)	A10	PC	DRUGS USED IN DIABETES	3.05077	FALSE	25.0219
PC(17:0_20:4)	A10BA	PC	BIGUANIDES	18.4077	FALSE	25.0219
PC(17:0_20:4)	A10BB	PC	SULFONYLUREAS	5.69305	FALSE	25.0219
PC(17:0_20:4)	A11	PC	VITAMINS	10.5478	FALSE	25.0219
PC(17:0_20:4)	A11B	PC	MULTIVITAMINS, PLAIN	11.424	FALSE	25.0219
PC(17:0_20:4)	A11G	PC	ASCORBIC ACID (VITAMIN C), INCL. COMBINATIONS	10.8151	FALSE	25.0219
PC(17:0_20:4)	A12	PC	MINERALS	12.2288	FALSE	25.0219
PC(17:0_20:4)	A12BA	PC	POTASSIUM	6.33836	FALSE	25.0219
PC(17:0_20:4)	A12CB	PC	ZINC	7.87664	FALSE	25.0219
PC(17:0_20:4)	A12CE	PC	SELENIUM	5.76521	FALSE	25.0219
PC(17:0_20:4)	B01AA	PC	VITAMIN K ANTAGONISTS	5.73597	FALSE	25.0219
PC(17:0_20:4)	B01AC	PC	PLATELET AGGREGATION INHIBITORS EXCL. HEPARIN	7.74245	FALSE	25.0219
PC(17:0_20:4)	B03A	PC	IRON PREPARATIONS	4.28104	FALSE	25.0219
PC(17:0_20:4)	B03BA	PC	VITAMIN B12 (CYANOCOBALAMIN AND ANALOGUES)	11.1514	FALSE	25.0219
PC(17:0_20:4)	B03BB	PC	FOLIC ACID AND DERIVATIVES	9.82346	FALSE	25.0219
PC(17:0_20:4)	C	PC	CARDIOVASCULAR SYSTEM	13.5121	FALSE	25.0219
PC(17:0_20:4)	C01	PC	CARDIAC THERAPY	6.98825	FALSE	25.0219
PC(17:0_20:4)	C01DA	PC	ORGANIC NITRATES	8.19514	FALSE	25.0219
PC(17:0_20:4)	C01EB	PC	OTHER CARDIAC PREPARATIONS	13.6361	FALSE	25.0219
PC(17:0_20:4)	C02	PC	ANTIHYPERTENSIVES	9.40733	FALSE	25.0219
PC(17:0_20:4)	C03	PC	DIURETICS	5.37311	FALSE	25.0219
PC(17:0_20:4)	C03AA	PC	THIAZIDES, PLAIN	12.4622	FALSE	25.0219
PC(17:0_20:4)	C03CA	PC	SULFONAMIDES, PLAIN	7.42768	FALSE	25.0219
PC(17:0_20:4)	C03EA	PC	LOW-CEILING DIURETICS AND POTASSIUM-SPARING AGENTS	6.37489	FALSE	25.0219
PC(17:0_20:4)	C07A	PC	BETA BLOCKING AGENTS	5.20047	FALSE	25.0219
PC(17:0_20:4)	C07AB	PC	BETA BLOCKING AGENTS, SELECTIVE	11.6126	FALSE	25.0219
PC(17:0_20:4)	C08CA	PC	DIHYDROPYRIDINE DERIVATIVES	11.9957	FALSE	25.0219
PC(17:0_20:4)	C08D	PC	SELECTIVE CALCIUM CHANNEL BLOCKERS WITH DIRECT CARDIAC EFFECTS	4.14912	FALSE	25.0219
PC(17:0_20:4)	C09AA	PC	ACE INHIBITORS, PLAIN	9.72164	FALSE	25.0219
PC(17:0_20:4)	C09B	PC	ACE INHIBITORS, COMBINATIONS	6.90007	FALSE	25.0219
PC(17:0_20:4)	C09CA	PC	ANGIOTENSIN II RECEPTOR BLOCKERS (ARBS), PLAIN	9.60798	FALSE	25.0219
PC(17:0_20:4)	C10AA	PC	HMG COA REDUCTASE INHIBITORS	48.0929	TRUE	25.0219
PC(17:0_20:4)	C10AB	PC	FIBRATES	14.1487	FALSE	25.0219
PC(17:0_20:4)	C10AD	PC	NICOTINIC ACID AND DERIVATIVES	9.21629	FALSE	25.0219
PC(17:0_20:4)	C10AX	PC	OTHER LIPID MODIFYING AGENTS	13.5236	FALSE	25.0219
PC(17:0_20:4)	C10AX06	PC	OMEGA-3-TRIGLYCERIDES INCL. OTHER ESTERS AND ACIDS	26.6221	TRUE	25.0219
PC(17:0_20:4)	C10BA02	PC	SIMVASTATIN AND EZETIMIBE	25.3699	TRUE	25.0219
PC(17:0_20:4)	D	PC	DERMATOLOGICALS	5.89613	FALSE	25.0219
PC(17:0_20:4)	D07A	PC	CORTICOSTEROIDS, PLAIN	8.87811	FALSE	25.0219
PC(17:0_20:4)	G03	PC	SEX HORMONES AND MODULATORS OF THE GENITAL SYSTEM	19.6993	FALSE	25.0219
PC(17:0_20:4)	G03BA	PC	3-OXOANDROSTEN (4) DERIVATIVES	6.49851	FALSE	25.0219
PC(17:0_20:4)	G03C	PC	ESTROGENS	19.508	FALSE	25.0219
PC(17:0_20:4)	G03CA	PC	NATURAL AND SEMISYNTHETIC ESTROGENS, PLAIN	8.94839	FALSE	25.0219
PC(17:0_20:4)	G03DA	PC	PREGNEN (4) DERIVATIVES	9.21037	FALSE	25.0219
PC(17:0_20:4)	G04BD	PC	DRUGS FOR URINARY FREQUENCY AND INCONTINENCE	12.7473	FALSE	25.0219
PC(17:0_20:4)	G04BE	PC	DRUGS USED IN ERECTILE DYSFUNCTION	12.1259	FALSE	25.0219
PC(17:0_20:4)	G04CA	PC	ALPHA-ADRENORECEPTOR ANTAGONISTS	11.6971	FALSE	25.0219
PC(17:0_20:4)	G04CB	PC	TESTOSTERONE-5-ALPHA REDUCTASE INHIBITORS	5.71235	FALSE	25.0219
PC(17:0_20:4)	G04CX02	PC	SABALIS SERRULATAE FRUCTUS	3.83304	FALSE	25.0219
PC(17:0_20:4)	H	PC	SYSTEMIC HORMONAL PREPARATIONS, EXCL. SEX HORMONES AND INSULINS	9.39072	FALSE	25.0219
PC(17:0_20:4)	H03AA	PC	THYROID HORMONES	9.67349	FALSE	25.0219
PC(17:0_20:4)	J01	PC	ANTIBACTERIALS FOR SYSTEMIC USE	4.1375	FALSE	25.0219
PC(17:0_20:4)	L	PC	ANTINEOPLASTIC AND IMMUNOMODULATING AGENTS	4.14541	FALSE	25.0219
PC(17:0_20:4)	M	PC	MUSCULO-SKELETAL SYSTEM	3.57165	FALSE	25.0219
PC(17:0_20:4)	M01AB	PC	ACETIC ACID DERIVATIVES AND RELATED SUBSTANCES	7.66435	FALSE	25.0219
PC(17:0_20:4)	M01AC	PC	OXICAMS	8.10886	FALSE	25.0219
PC(17:0_20:4)	M01AE	PC	PROPIONIC ACID DERIVATIVES	6.82244	FALSE	25.0219
PC(17:0_20:4)	M01AE01	PC	IBUPROFEN	5.89653	FALSE	25.0219
PC(17:0_20:4)	M01AH	PC	COXIBS	2.74809	FALSE	25.0219
PC(17:0_20:4)	M01AX	PC	OTHER ANTIINFLAMMATORY AND ANTIRHEUMATIC AGENTS, NON-STEROIDS	10.5022	FALSE	25.0219
PC(17:0_20:4)	M04A	PC	ANTIGOUT PREPARATIONS	3.29335	FALSE	25.0219
PC(17:0_20:4)	M05BA	PC	BISPHOSPHONATES	15.5294	FALSE	25.0219
PC(17:0_20:4)	N	PC	NERVOUS SYSTEM	4.88135	FALSE	25.0219
PC(17:0_20:4)	N02	PC	ANALGESICS	5.92126	FALSE	25.0219
PC(17:0_20:4)	N02BA	PC	SALICYLIC ACID AND DERIVATIVES	13.4415	FALSE	25.0219
PC(17:0_20:4)	N02BE	PC	ANILIDES	10.4693	FALSE	25.0219
PC(17:0_20:4)	N03AX	PC	OTHER ANTIEPILEPTICS	6.97304	FALSE	25.0219
PC(17:0_20:4)	N05BA	PC	BENZODIAZEPINE DERIVATIVES	5.2016	FALSE	25.0219
PC(17:0_20:4)	N05CF	PC	BENZODIAZEPINE RELATED DRUGS	5.27505	FALSE	25.0219
PC(17:0_20:4)	N05CH	PC	MELATONIN RECEPTOR AGONISTS	4.4418	FALSE	25.0219
PC(17:0_20:4)	N06	PC	PSYCHOANALEPTICS	5.87444	FALSE	25.0219
PC(17:0_20:4)	N06AB	PC	SELECTIVE SEROTONIN REUPTAKE INHIBITORS	10.4692	FALSE	25.0219
PC(17:0_20:4)	N06AX	PC	OTHER ANTIDEPRESSANTS	9.96426	FALSE	25.0219
PC(17:0_20:4)	R	PC	RESPIRATORY SYSTEM	6.94254	FALSE	25.0219
PC(17:0_20:4)	R01	PC	NASAL PREPARATIONS	5.70084	FALSE	25.0219
PC(17:0_20:4)	R01AD	PC	CORTICOSTEROIDS	9.89372	FALSE	25.0219
PC(17:0_20:4)	R03A	PC	ADRENERGICS, INHALANTS	5.64427	FALSE	25.0219
PC(17:0_20:4)	R03CC	PC	SELECTIVE BETA-2-ADRENORECEPTOR AGONISTS	4.57309	FALSE	25.0219
PC(17:0_20:4)	R03DC	PC	LEUKOTRIENE RECEPTOR ANTAGONISTS	5.07648	FALSE	25.0219
PC(17:0_20:4)	R06A	PC	ANTIHISTAMINES FOR SYSTEMIC USE	15.415	FALSE	25.0219
PC(17:0_20:4)	R06AE	PC	PIPERAZINE DERIVATIVES	6.06936	FALSE	25.0219
PC(17:0_20:4)	R06AX	PC	OTHER ANTIHISTAMINES FOR SYSTEMIC USE	12.3896	FALSE	25.0219
PC(17:0_20:4)	S01	PC	OPHTHALMOLOGICALS	5.92211	FALSE	25.0219
PC(17:0_20:4)	S01ED	PC	BETA BLOCKING AGENTS	5.61011	FALSE	25.0219
PC(17:0_20:4)	S01EE	PC	PROSTAGLANDIN ANALOGUES	6.59956	FALSE	25.0219
PC(17:0_20:4)	S01XA	PC	OTHER OPHTHALMOLOGICALS	7.07426	FALSE	25.0219
PC(17:0_22:6)	A	PC	ALIMENTARY TRACT AND METABOLISM	8.76045	FALSE	25.0219
PC(17:0_22:6)	A02BA	PC	H2-RECEPTOR ANTAGONISTS	7.73197	FALSE	25.0219
PC(17:0_22:6)	A02BC	PC	PROTON PUMP INHIBITORS	8.91015	FALSE	25.0219
PC(17:0_22:6)	A06A	PC	DRUGS FOR CONSTIPATION	6.45702	FALSE	25.0219
PC(17:0_22:6)	A06AA	PC	SOFTENERS, EMOLLIENTS	9.34841	FALSE	25.0219
PC(17:0_22:6)	A06AC	PC	BULK-FORMING LAXATIVES	5.88224	FALSE	25.0219
PC(17:0_22:6)	A06AC01	PC	ISPAGHULA (PSYLLA SEEDS)	5.06745	FALSE	25.0219
PC(17:0_22:6)	A07	PC	ANTIDIARRHEALS, INTESTINAL ANTIINFLAMMATORY/ANTIINFECTIVE AGENTS	6.35885	FALSE	25.0219
PC(17:0_22:6)	A10	PC	DRUGS USED IN DIABETES	7.04279	FALSE	25.0219
PC(17:0_22:6)	A10BA	PC	BIGUANIDES	5.68793	FALSE	25.0219
PC(17:0_22:6)	A10BB	PC	SULFONYLUREAS	3.85715	FALSE	25.0219
PC(17:0_22:6)	A11	PC	VITAMINS	18.8923	FALSE	25.0219
PC(17:0_22:6)	A11B	PC	MULTIVITAMINS, PLAIN	12.3279	FALSE	25.0219
PC(17:0_22:6)	A11G	PC	ASCORBIC ACID (VITAMIN C), INCL. COMBINATIONS	15.8231	FALSE	25.0219
PC(17:0_22:6)	A12	PC	MINERALS	9.62253	FALSE	25.0219
PC(17:0_22:6)	A12BA	PC	POTASSIUM	9.61131	FALSE	25.0219
PC(17:0_22:6)	A12CB	PC	ZINC	5.30991	FALSE	25.0219
PC(17:0_22:6)	A12CE	PC	SELENIUM	11.5729	FALSE	25.0219
PC(17:0_22:6)	B01AA	PC	VITAMIN K ANTAGONISTS	9.67857	FALSE	25.0219
PC(17:0_22:6)	B01AC	PC	PLATELET AGGREGATION INHIBITORS EXCL. HEPARIN	5.33413	FALSE	25.0219
PC(17:0_22:6)	B03A	PC	IRON PREPARATIONS	5.86212	FALSE	25.0219
PC(17:0_22:6)	B03BA	PC	VITAMIN B12 (CYANOCOBALAMIN AND ANALOGUES)	9.01612	FALSE	25.0219
PC(17:0_22:6)	B03BB	PC	FOLIC ACID AND DERIVATIVES	11.0545	FALSE	25.0219
PC(17:0_22:6)	C	PC	CARDIOVASCULAR SYSTEM	6.03989	FALSE	25.0219
PC(17:0_22:6)	C01	PC	CARDIAC THERAPY	5.38085	FALSE	25.0219
PC(17:0_22:6)	C01DA	PC	ORGANIC NITRATES	5.47574	FALSE	25.0219
PC(17:0_22:6)	C01EB	PC	OTHER CARDIAC PREPARATIONS	11.6373	FALSE	25.0219
PC(17:0_22:6)	C02	PC	ANTIHYPERTENSIVES	6.97087	FALSE	25.0219
PC(17:0_22:6)	C03	PC	DIURETICS	6.34468	FALSE	25.0219
PC(17:0_22:6)	C03AA	PC	THIAZIDES, PLAIN	7.9037	FALSE	25.0219
PC(17:0_22:6)	C03CA	PC	SULFONAMIDES, PLAIN	6.81855	FALSE	25.0219
PC(17:0_22:6)	C03EA	PC	LOW-CEILING DIURETICS AND POTASSIUM-SPARING AGENTS	5.75442	FALSE	25.0219
PC(17:0_22:6)	C07A	PC	BETA BLOCKING AGENTS	4.83271	FALSE	25.0219
PC(17:0_22:6)	C07AB	PC	BETA BLOCKING AGENTS, SELECTIVE	11.0066	FALSE	25.0219
PC(17:0_22:6)	C08CA	PC	DIHYDROPYRIDINE DERIVATIVES	10.3377	FALSE	25.0219
PC(17:0_22:6)	C08D	PC	SELECTIVE CALCIUM CHANNEL BLOCKERS WITH DIRECT CARDIAC EFFECTS	3.66759	FALSE	25.0219
PC(17:0_22:6)	C09AA	PC	ACE INHIBITORS, PLAIN	10.4321	FALSE	25.0219
PC(17:0_22:6)	C09B	PC	ACE INHIBITORS, COMBINATIONS	4.61721	FALSE	25.0219
PC(17:0_22:6)	C09CA	PC	ANGIOTENSIN II RECEPTOR BLOCKERS (ARBS), PLAIN	7.65358	FALSE	25.0219
PC(17:0_22:6)	C10AA	PC	HMG COA REDUCTASE INHIBITORS	20.5536	FALSE	25.0219
PC(17:0_22:6)	C10AB	PC	FIBRATES	21.4114	FALSE	25.0219
PC(17:0_22:6)	C10AD	PC	NICOTINIC ACID AND DERIVATIVES	8.27041	FALSE	25.0219
PC(17:0_22:6)	C10AX	PC	OTHER LIPID MODIFYING AGENTS	8.31003	FALSE	25.0219
PC(17:0_22:6)	C10AX06	PC	OMEGA-3-TRIGLYCERIDES INCL. OTHER ESTERS AND ACIDS	42.5861	TRUE	25.0219
PC(17:0_22:6)	C10BA02	PC	SIMVASTATIN AND EZETIMIBE	5.25374	FALSE	25.0219
PC(17:0_22:6)	D	PC	DERMATOLOGICALS	5.68839	FALSE	25.0219
PC(17:0_22:6)	D07A	PC	CORTICOSTEROIDS, PLAIN	2.12586	FALSE	25.0219
PC(17:0_22:6)	G03	PC	SEX HORMONES AND MODULATORS OF THE GENITAL SYSTEM	16.5986	FALSE	25.0219
PC(17:0_22:6)	G03BA	PC	3-OXOANDROSTEN (4) DERIVATIVES	8.44986	FALSE	25.0219
PC(17:0_22:6)	G03C	PC	ESTROGENS	9.38432	FALSE	25.0219
PC(17:0_22:6)	G03CA	PC	NATURAL AND SEMISYNTHETIC ESTROGENS, PLAIN	4.89256	FALSE	25.0219
PC(17:0_22:6)	G03DA	PC	PREGNEN (4) DERIVATIVES	4.71337	FALSE	25.0219
PC(17:0_22:6)	G04BD	PC	DRUGS FOR URINARY FREQUENCY AND INCONTINENCE	8.17558	FALSE	25.0219
PC(17:0_22:6)	G04BE	PC	DRUGS USED IN ERECTILE DYSFUNCTION	9.27164	FALSE	25.0219
PC(17:0_22:6)	G04CA	PC	ALPHA-ADRENORECEPTOR ANTAGONISTS	9.99463	FALSE	25.0219
PC(17:0_22:6)	G04CB	PC	TESTOSTERONE-5-ALPHA REDUCTASE INHIBITORS	6.86317	FALSE	25.0219
PC(17:0_22:6)	G04CX02	PC	SABALIS SERRULATAE FRUCTUS	4.06244	FALSE	25.0219
PC(17:0_22:6)	H	PC	SYSTEMIC HORMONAL PREPARATIONS, EXCL. SEX HORMONES AND INSULINS	5.04525	FALSE	25.0219
PC(17:0_22:6)	H03AA	PC	THYROID HORMONES	12.1304	FALSE	25.0219
PC(17:0_22:6)	J01	PC	ANTIBACTERIALS FOR SYSTEMIC USE	8.00605	FALSE	25.0219
PC(17:0_22:6)	L	PC	ANTINEOPLASTIC AND IMMUNOMODULATING AGENTS	5.18503	FALSE	25.0219
PC(17:0_22:6)	M	PC	MUSCULO-SKELETAL SYSTEM	9.53093	FALSE	25.0219
PC(17:0_22:6)	M01AB	PC	ACETIC ACID DERIVATIVES AND RELATED SUBSTANCES	6.18614	FALSE	25.0219
PC(17:0_22:6)	M01AC	PC	OXICAMS	9.8827	FALSE	25.0219
PC(17:0_22:6)	M01AE	PC	PROPIONIC ACID DERIVATIVES	10.8391	FALSE	25.0219
PC(17:0_22:6)	M01AE01	PC	IBUPROFEN	7.00139	FALSE	25.0219
PC(17:0_22:6)	M01AH	PC	COXIBS	8.27796	FALSE	25.0219
PC(17:0_22:6)	M01AX	PC	OTHER ANTIINFLAMMATORY AND ANTIRHEUMATIC AGENTS, NON-STEROIDS	9.1741	FALSE	25.0219
PC(17:0_22:6)	M04A	PC	ANTIGOUT PREPARATIONS	5.44969	FALSE	25.0219
PC(17:0_22:6)	M05BA	PC	BISPHOSPHONATES	19.7616	FALSE	25.0219
PC(17:0_22:6)	N	PC	NERVOUS SYSTEM	6.80386	FALSE	25.0219
PC(17:0_22:6)	N02	PC	ANALGESICS	5.76765	FALSE	25.0219
PC(17:0_22:6)	N02BA	PC	SALICYLIC ACID AND DERIVATIVES	11.3143	FALSE	25.0219
PC(17:0_22:6)	N02BE	PC	ANILIDES	6.41088	FALSE	25.0219
PC(17:0_22:6)	N03AX	PC	OTHER ANTIEPILEPTICS	5.41566	FALSE	25.0219
PC(17:0_22:6)	N05BA	PC	BENZODIAZEPINE DERIVATIVES	3.37444	FALSE	25.0219
PC(17:0_22:6)	N05CF	PC	BENZODIAZEPINE RELATED DRUGS	7.62255	FALSE	25.0219
PC(17:0_22:6)	N05CH	PC	MELATONIN RECEPTOR AGONISTS	3.71406	FALSE	25.0219
PC(17:0_22:6)	N06	PC	PSYCHOANALEPTICS	13.0877	FALSE	25.0219
PC(17:0_22:6)	N06AB	PC	SELECTIVE SEROTONIN REUPTAKE INHIBITORS	8.98634	FALSE	25.0219
PC(17:0_22:6)	N06AX	PC	OTHER ANTIDEPRESSANTS	10.7614	FALSE	25.0219
PC(17:0_22:6)	R	PC	RESPIRATORY SYSTEM	6.02293	FALSE	25.0219
PC(17:0_22:6)	R01	PC	NASAL PREPARATIONS	4.40177	FALSE	25.0219
PC(17:0_22:6)	R01AD	PC	CORTICOSTEROIDS	7.60128	FALSE	25.0219
PC(17:0_22:6)	R03A	PC	ADRENERGICS, INHALANTS	6.02558	FALSE	25.0219
PC(17:0_22:6)	R03CC	PC	SELECTIVE BETA-2-ADRENORECEPTOR AGONISTS	5.56265	FALSE	25.0219
PC(17:0_22:6)	R03DC	PC	LEUKOTRIENE RECEPTOR ANTAGONISTS	5.02329	FALSE	25.0219
PC(17:0_22:6)	R06A	PC	ANTIHISTAMINES FOR SYSTEMIC USE	9.73875	FALSE	25.0219
PC(17:0_22:6)	R06AE	PC	PIPERAZINE DERIVATIVES	4.63469	FALSE	25.0219
PC(17:0_22:6)	R06AX	PC	OTHER ANTIHISTAMINES FOR SYSTEMIC USE	9.66481	FALSE	25.0219
PC(17:0_22:6)	S01	PC	OPHTHALMOLOGICALS	7.1176	FALSE	25.0219
PC(17:0_22:6)	S01ED	PC	BETA BLOCKING AGENTS	6.85468	FALSE	25.0219
PC(17:0_22:6)	S01EE	PC	PROSTAGLANDIN ANALOGUES	8.59565	FALSE	25.0219
PC(17:0_22:6)	S01XA	PC	OTHER OPHTHALMOLOGICALS	4.36347	FALSE	25.0219
PC(17:1_18:2)	A	PC	ALIMENTARY TRACT AND METABOLISM	5.05625	FALSE	25.0219
PC(17:1_18:2)	A02BA	PC	H2-RECEPTOR ANTAGONISTS	8.04903	FALSE	25.0219
PC(17:1_18:2)	A02BC	PC	PROTON PUMP INHIBITORS	13.4684	FALSE	25.0219
PC(17:1_18:2)	A06A	PC	DRUGS FOR CONSTIPATION	7.43918	FALSE	25.0219
PC(17:1_18:2)	A06AA	PC	SOFTENERS, EMOLLIENTS	5.31603	FALSE	25.0219
PC(17:1_18:2)	A06AC	PC	BULK-FORMING LAXATIVES	9.70406	FALSE	25.0219
PC(17:1_18:2)	A06AC01	PC	ISPAGHULA (PSYLLA SEEDS)	2.91479	FALSE	25.0219
PC(17:1_18:2)	A07	PC	ANTIDIARRHEALS, INTESTINAL ANTIINFLAMMATORY/ANTIINFECTIVE AGENTS	8.62107	FALSE	25.0219
PC(17:1_18:2)	A10	PC	DRUGS USED IN DIABETES	5.75518	FALSE	25.0219
PC(17:1_18:2)	A10BA	PC	BIGUANIDES	15.8188	FALSE	25.0219
PC(17:1_18:2)	A10BB	PC	SULFONYLUREAS	13.7288	FALSE	25.0219
PC(17:1_18:2)	A11	PC	VITAMINS	13.8684	FALSE	25.0219
PC(17:1_18:2)	A11B	PC	MULTIVITAMINS, PLAIN	9.84223	FALSE	25.0219
PC(17:1_18:2)	A11G	PC	ASCORBIC ACID (VITAMIN C), INCL. COMBINATIONS	15.5784	FALSE	25.0219
PC(17:1_18:2)	A12	PC	MINERALS	14.4072	FALSE	25.0219
PC(17:1_18:2)	A12BA	PC	POTASSIUM	6.37792	FALSE	25.0219
PC(17:1_18:2)	A12CB	PC	ZINC	2.87784	FALSE	25.0219
PC(17:1_18:2)	A12CE	PC	SELENIUM	5.13407	FALSE	25.0219
PC(17:1_18:2)	B01AA	PC	VITAMIN K ANTAGONISTS	4.07461	FALSE	25.0219
PC(17:1_18:2)	B01AC	PC	PLATELET AGGREGATION INHIBITORS EXCL. HEPARIN	15.8277	FALSE	25.0219
PC(17:1_18:2)	B03A	PC	IRON PREPARATIONS	5.50207	FALSE	25.0219
PC(17:1_18:2)	B03BA	PC	VITAMIN B12 (CYANOCOBALAMIN AND ANALOGUES)	8.93986	FALSE	25.0219
PC(17:1_18:2)	B03BB	PC	FOLIC ACID AND DERIVATIVES	12.6601	FALSE	25.0219
PC(17:1_18:2)	C	PC	CARDIOVASCULAR SYSTEM	6.27986	FALSE	25.0219
PC(17:1_18:2)	C01	PC	CARDIAC THERAPY	3.22834	FALSE	25.0219
PC(17:1_18:2)	C01DA	PC	ORGANIC NITRATES	9.11928	FALSE	25.0219
PC(17:1_18:2)	C01EB	PC	OTHER CARDIAC PREPARATIONS	10.054	FALSE	25.0219
PC(17:1_18:2)	C02	PC	ANTIHYPERTENSIVES	4.00996	FALSE	25.0219
PC(17:1_18:2)	C03	PC	DIURETICS	4.97236	FALSE	25.0219
PC(17:1_18:2)	C03AA	PC	THIAZIDES, PLAIN	9.25266	FALSE	25.0219
PC(17:1_18:2)	C03CA	PC	SULFONAMIDES, PLAIN	5.8447	FALSE	25.0219
PC(17:1_18:2)	C03EA	PC	LOW-CEILING DIURETICS AND POTASSIUM-SPARING AGENTS	4.554	FALSE	25.0219
PC(17:1_18:2)	C07A	PC	BETA BLOCKING AGENTS	5.75599	FALSE	25.0219
PC(17:1_18:2)	C07AB	PC	BETA BLOCKING AGENTS, SELECTIVE	10.9961	FALSE	25.0219
PC(17:1_18:2)	C08CA	PC	DIHYDROPYRIDINE DERIVATIVES	11.4061	FALSE	25.0219
PC(17:1_18:2)	C08D	PC	SELECTIVE CALCIUM CHANNEL BLOCKERS WITH DIRECT CARDIAC EFFECTS	5.94011	FALSE	25.0219
PC(17:1_18:2)	C09AA	PC	ACE INHIBITORS, PLAIN	15.5678	FALSE	25.0219
PC(17:1_18:2)	C09B	PC	ACE INHIBITORS, COMBINATIONS	8.71097	FALSE	25.0219
PC(17:1_18:2)	C09CA	PC	ANGIOTENSIN II RECEPTOR BLOCKERS (ARBS), PLAIN	14.9836	FALSE	25.0219
PC(17:1_18:2)	C10AA	PC	HMG COA REDUCTASE INHIBITORS	32.0536	TRUE	25.0219
PC(17:1_18:2)	C10AB	PC	FIBRATES	21.7296	FALSE	25.0219
PC(17:1_18:2)	C10AD	PC	NICOTINIC ACID AND DERIVATIVES	7.15005	FALSE	25.0219
PC(17:1_18:2)	C10AX	PC	OTHER LIPID MODIFYING AGENTS	9.70565	FALSE	25.0219
PC(17:1_18:2)	C10AX06	PC	OMEGA-3-TRIGLYCERIDES INCL. OTHER ESTERS AND ACIDS	18.7456	FALSE	25.0219
PC(17:1_18:2)	C10BA02	PC	SIMVASTATIN AND EZETIMIBE	14.4398	FALSE	25.0219
PC(17:1_18:2)	D	PC	DERMATOLOGICALS	5.23974	FALSE	25.0219
PC(17:1_18:2)	D07A	PC	CORTICOSTEROIDS, PLAIN	7.5974	FALSE	25.0219
PC(17:1_18:2)	G03	PC	SEX HORMONES AND MODULATORS OF THE GENITAL SYSTEM	15.5299	FALSE	25.0219
PC(17:1_18:2)	G03BA	PC	3-OXOANDROSTEN (4) DERIVATIVES	11.575	FALSE	25.0219
PC(17:1_18:2)	G03C	PC	ESTROGENS	8.212	FALSE	25.0219
PC(17:1_18:2)	G03CA	PC	NATURAL AND SEMISYNTHETIC ESTROGENS, PLAIN	3.37796	FALSE	25.0219
PC(17:1_18:2)	G03DA	PC	PREGNEN (4) DERIVATIVES	6.43084	FALSE	25.0219
PC(17:1_18:2)	G04BD	PC	DRUGS FOR URINARY FREQUENCY AND INCONTINENCE	11.309	FALSE	25.0219
PC(17:1_18:2)	G04BE	PC	DRUGS USED IN ERECTILE DYSFUNCTION	9.26983	FALSE	25.0219
PC(17:1_18:2)	G04CA	PC	ALPHA-ADRENORECEPTOR ANTAGONISTS	8.78482	FALSE	25.0219
PC(17:1_18:2)	G04CB	PC	TESTOSTERONE-5-ALPHA REDUCTASE INHIBITORS	6.33567	FALSE	25.0219
PC(17:1_18:2)	G04CX02	PC	SABALIS SERRULATAE FRUCTUS	5.56247	FALSE	25.0219
PC(17:1_18:2)	H	PC	SYSTEMIC HORMONAL PREPARATIONS, EXCL. SEX HORMONES AND INSULINS	6.8422	FALSE	25.0219
PC(17:1_18:2)	H03AA	PC	THYROID HORMONES	9.13113	FALSE	25.0219
PC(17:1_18:2)	J01	PC	ANTIBACTERIALS FOR SYSTEMIC USE	4.30899	FALSE	25.0219
PC(17:1_18:2)	L	PC	ANTINEOPLASTIC AND IMMUNOMODULATING AGENTS	6.06215	FALSE	25.0219
PC(17:1_18:2)	M	PC	MUSCULO-SKELETAL SYSTEM	3.21766	FALSE	25.0219
PC(17:1_18:2)	M01AB	PC	ACETIC ACID DERIVATIVES AND RELATED SUBSTANCES	7.32111	FALSE	25.0219
PC(17:1_18:2)	M01AC	PC	OXICAMS	5.53386	FALSE	25.0219
PC(17:1_18:2)	M01AE	PC	PROPIONIC ACID DERIVATIVES	5.83919	FALSE	25.0219
PC(17:1_18:2)	M01AE01	PC	IBUPROFEN	7.86749	FALSE	25.0219
PC(17:1_18:2)	M01AH	PC	COXIBS	4.4356	FALSE	25.0219
PC(17:1_18:2)	M01AX	PC	OTHER ANTIINFLAMMATORY AND ANTIRHEUMATIC AGENTS, NON-STEROIDS	14.0516	FALSE	25.0219
PC(17:1_18:2)	M04A	PC	ANTIGOUT PREPARATIONS	7.42946	FALSE	25.0219
PC(17:1_18:2)	M05BA	PC	BISPHOSPHONATES	26.0627	TRUE	25.0219
PC(17:1_18:2)	N	PC	NERVOUS SYSTEM	7.4457	FALSE	25.0219
PC(17:1_18:2)	N02	PC	ANALGESICS	4.4432	FALSE	25.0219
PC(17:1_18:2)	N02BA	PC	SALICYLIC ACID AND DERIVATIVES	18.3498	FALSE	25.0219
PC(17:1_18:2)	N02BE	PC	ANILIDES	8.65551	FALSE	25.0219
PC(17:1_18:2)	N03AX	PC	OTHER ANTIEPILEPTICS	8.18273	FALSE	25.0219
PC(17:1_18:2)	N05BA	PC	BENZODIAZEPINE DERIVATIVES	7.04434	FALSE	25.0219
PC(17:1_18:2)	N05CF	PC	BENZODIAZEPINE RELATED DRUGS	8.09323	FALSE	25.0219
PC(17:1_18:2)	N05CH	PC	MELATONIN RECEPTOR AGONISTS	4.1029	FALSE	25.0219
PC(17:1_18:2)	N06	PC	PSYCHOANALEPTICS	7.15123	FALSE	25.0219
PC(17:1_18:2)	N06AB	PC	SELECTIVE SEROTONIN REUPTAKE INHIBITORS	16.0139	FALSE	25.0219
PC(17:1_18:2)	N06AX	PC	OTHER ANTIDEPRESSANTS	8.01127	FALSE	25.0219
PC(17:1_18:2)	R	PC	RESPIRATORY SYSTEM	6.82578	FALSE	25.0219
PC(17:1_18:2)	R01	PC	NASAL PREPARATIONS	5.36812	FALSE	25.0219
PC(17:1_18:2)	R01AD	PC	CORTICOSTEROIDS	7.55807	FALSE	25.0219
PC(17:1_18:2)	R03A	PC	ADRENERGICS, INHALANTS	4.32534	FALSE	25.0219
PC(17:1_18:2)	R03CC	PC	SELECTIVE BETA-2-ADRENORECEPTOR AGONISTS	5.08539	FALSE	25.0219
PC(17:1_18:2)	R03DC	PC	LEUKOTRIENE RECEPTOR ANTAGONISTS	5.02007	FALSE	25.0219
PC(17:1_18:2)	R06A	PC	ANTIHISTAMINES FOR SYSTEMIC USE	7.07881	FALSE	25.0219
PC(17:1_18:2)	R06AE	PC	PIPERAZINE DERIVATIVES	7.82386	FALSE	25.0219
PC(17:1_18:2)	R06AX	PC	OTHER ANTIHISTAMINES FOR SYSTEMIC USE	6.31358	FALSE	25.0219
PC(17:1_18:2)	S01	PC	OPHTHALMOLOGICALS	6.22868	FALSE	25.0219
PC(17:1_18:2)	S01ED	PC	BETA BLOCKING AGENTS	4.19188	FALSE	25.0219
PC(17:1_18:2)	S01EE	PC	PROSTAGLANDIN ANALOGUES	6.76729	FALSE	25.0219
PC(17:1_18:2)	S01XA	PC	OTHER OPHTHALMOLOGICALS	3.03896	FALSE	25.0219
PC(18:0_18:1)	A	PC	ALIMENTARY TRACT AND METABOLISM	3.97011	FALSE	25.0219
PC(18:0_18:1)	A02BA	PC	H2-RECEPTOR ANTAGONISTS	4.78899	FALSE	25.0219
PC(18:0_18:1)	A02BC	PC	PROTON PUMP INHIBITORS	8.59294	FALSE	25.0219
PC(18:0_18:1)	A06A	PC	DRUGS FOR CONSTIPATION	3.77944	FALSE	25.0219
PC(18:0_18:1)	A06AA	PC	SOFTENERS, EMOLLIENTS	4.3762	FALSE	25.0219
PC(18:0_18:1)	A06AC	PC	BULK-FORMING LAXATIVES	2.53069	FALSE	25.0219
PC(18:0_18:1)	A06AC01	PC	ISPAGHULA (PSYLLA SEEDS)	4.97798	FALSE	25.0219
PC(18:0_18:1)	A07	PC	ANTIDIARRHEALS, INTESTINAL ANTIINFLAMMATORY/ANTIINFECTIVE AGENTS	10.1744	FALSE	25.0219
PC(18:0_18:1)	A10	PC	DRUGS USED IN DIABETES	6.13828	FALSE	25.0219
PC(18:0_18:1)	A10BA	PC	BIGUANIDES	10.4381	FALSE	25.0219
PC(18:0_18:1)	A10BB	PC	SULFONYLUREAS	19.3001	FALSE	25.0219
PC(18:0_18:1)	A11	PC	VITAMINS	9.16659	FALSE	25.0219
PC(18:0_18:1)	A11B	PC	MULTIVITAMINS, PLAIN	8.25969	FALSE	25.0219
PC(18:0_18:1)	A11G	PC	ASCORBIC ACID (VITAMIN C), INCL. COMBINATIONS	9.73471	FALSE	25.0219
PC(18:0_18:1)	A12	PC	MINERALS	10.3096	FALSE	25.0219
PC(18:0_18:1)	A12BA	PC	POTASSIUM	7.18717	FALSE	25.0219
PC(18:0_18:1)	A12CB	PC	ZINC	4.51402	FALSE	25.0219
PC(18:0_18:1)	A12CE	PC	SELENIUM	1.64125	FALSE	25.0219
PC(18:0_18:1)	B01AA	PC	VITAMIN K ANTAGONISTS	3.53206	FALSE	25.0219
PC(18:0_18:1)	B01AC	PC	PLATELET AGGREGATION INHIBITORS EXCL. HEPARIN	11.5551	FALSE	25.0219
PC(18:0_18:1)	B03A	PC	IRON PREPARATIONS	4.76458	FALSE	25.0219
PC(18:0_18:1)	B03BA	PC	VITAMIN B12 (CYANOCOBALAMIN AND ANALOGUES)	6.3509	FALSE	25.0219
PC(18:0_18:1)	B03BB	PC	FOLIC ACID AND DERIVATIVES	9.8799	FALSE	25.0219
PC(18:0_18:1)	C	PC	CARDIOVASCULAR SYSTEM	4.95428	FALSE	25.0219
PC(18:0_18:1)	C01	PC	CARDIAC THERAPY	2.14623	FALSE	25.0219
PC(18:0_18:1)	C01DA	PC	ORGANIC NITRATES	11.4135	FALSE	25.0219
PC(18:0_18:1)	C01EB	PC	OTHER CARDIAC PREPARATIONS	5.90258	FALSE	25.0219
PC(18:0_18:1)	C02	PC	ANTIHYPERTENSIVES	7.5644	FALSE	25.0219
PC(18:0_18:1)	C03	PC	DIURETICS	3.38028	FALSE	25.0219
PC(18:0_18:1)	C03AA	PC	THIAZIDES, PLAIN	10.1634	FALSE	25.0219
PC(18:0_18:1)	C03CA	PC	SULFONAMIDES, PLAIN	4.03022	FALSE	25.0219
PC(18:0_18:1)	C03EA	PC	LOW-CEILING DIURETICS AND POTASSIUM-SPARING AGENTS	5.46555	FALSE	25.0219
PC(18:0_18:1)	C07A	PC	BETA BLOCKING AGENTS	1.86251	FALSE	25.0219
PC(18:0_18:1)	C07AB	PC	BETA BLOCKING AGENTS, SELECTIVE	8.87421	FALSE	25.0219
PC(18:0_18:1)	C08CA	PC	DIHYDROPYRIDINE DERIVATIVES	5.45697	FALSE	25.0219
PC(18:0_18:1)	C08D	PC	SELECTIVE CALCIUM CHANNEL BLOCKERS WITH DIRECT CARDIAC EFFECTS	6.30774	FALSE	25.0219
PC(18:0_18:1)	C09AA	PC	ACE INHIBITORS, PLAIN	10.2263	FALSE	25.0219
PC(18:0_18:1)	C09B	PC	ACE INHIBITORS, COMBINATIONS	11.0185	FALSE	25.0219
PC(18:0_18:1)	C09CA	PC	ANGIOTENSIN II RECEPTOR BLOCKERS (ARBS), PLAIN	9.95826	FALSE	25.0219
PC(18:0_18:1)	C10AA	PC	HMG COA REDUCTASE INHIBITORS	20.8424	FALSE	25.0219
PC(18:0_18:1)	C10AB	PC	FIBRATES	7.40607	FALSE	25.0219
PC(18:0_18:1)	C10AD	PC	NICOTINIC ACID AND DERIVATIVES	9.57646	FALSE	25.0219
PC(18:0_18:1)	C10AX	PC	OTHER LIPID MODIFYING AGENTS	3.92073	FALSE	25.0219
PC(18:0_18:1)	C10AX06	PC	OMEGA-3-TRIGLYCERIDES INCL. OTHER ESTERS AND ACIDS	8.42058	FALSE	25.0219
PC(18:0_18:1)	C10BA02	PC	SIMVASTATIN AND EZETIMIBE	4.20915	FALSE	25.0219
PC(18:0_18:1)	D	PC	DERMATOLOGICALS	10.9057	FALSE	25.0219
PC(18:0_18:1)	D07A	PC	CORTICOSTEROIDS, PLAIN	2.94813	FALSE	25.0219
PC(18:0_18:1)	G03	PC	SEX HORMONES AND MODULATORS OF THE GENITAL SYSTEM	6.51616	FALSE	25.0219
PC(18:0_18:1)	G03BA	PC	3-OXOANDROSTEN (4) DERIVATIVES	8.01756	FALSE	25.0219
PC(18:0_18:1)	G03C	PC	ESTROGENS	5.37871	FALSE	25.0219
PC(18:0_18:1)	G03CA	PC	NATURAL AND SEMISYNTHETIC ESTROGENS, PLAIN	1.61867	FALSE	25.0219
PC(18:0_18:1)	G03DA	PC	PREGNEN (4) DERIVATIVES	5.09133	FALSE	25.0219
PC(18:0_18:1)	G04BD	PC	DRUGS FOR URINARY FREQUENCY AND INCONTINENCE	4.8469	FALSE	25.0219
PC(18:0_18:1)	G04BE	PC	DRUGS USED IN ERECTILE DYSFUNCTION	9.95053	FALSE	25.0219
PC(18:0_18:1)	G04CA	PC	ALPHA-ADRENORECEPTOR ANTAGONISTS	15.9222	FALSE	25.0219
PC(18:0_18:1)	G04CB	PC	TESTOSTERONE-5-ALPHA REDUCTASE INHIBITORS	9.07167	FALSE	25.0219
PC(18:0_18:1)	G04CX02	PC	SABALIS SERRULATAE FRUCTUS	6.10382	FALSE	25.0219
PC(18:0_18:1)	H	PC	SYSTEMIC HORMONAL PREPARATIONS, EXCL. SEX HORMONES AND INSULINS	2.04973	FALSE	25.0219
PC(18:0_18:1)	H03AA	PC	THYROID HORMONES	5.48447	FALSE	25.0219
PC(18:0_18:1)	J01	PC	ANTIBACTERIALS FOR SYSTEMIC USE	4.10943	FALSE	25.0219
PC(18:0_18:1)	L	PC	ANTINEOPLASTIC AND IMMUNOMODULATING AGENTS	3.30123	FALSE	25.0219
PC(18:0_18:1)	M	PC	MUSCULO-SKELETAL SYSTEM	2.87371	FALSE	25.0219
PC(18:0_18:1)	M01AB	PC	ACETIC ACID DERIVATIVES AND RELATED SUBSTANCES	7.48817	FALSE	25.0219
PC(18:0_18:1)	M01AC	PC	OXICAMS	2.36733	FALSE	25.0219
PC(18:0_18:1)	M01AE	PC	PROPIONIC ACID DERIVATIVES	2.16271	FALSE	25.0219
PC(18:0_18:1)	M01AE01	PC	IBUPROFEN	5.56449	FALSE	25.0219
PC(18:0_18:1)	M01AH	PC	COXIBS	5.38177	FALSE	25.0219
PC(18:0_18:1)	M01AX	PC	OTHER ANTIINFLAMMATORY AND ANTIRHEUMATIC AGENTS, NON-STEROIDS	6.06903	FALSE	25.0219
PC(18:0_18:1)	M04A	PC	ANTIGOUT PREPARATIONS	5.66059	FALSE	25.0219
PC(18:0_18:1)	M05BA	PC	BISPHOSPHONATES	22.6735	FALSE	25.0219
PC(18:0_18:1)	N	PC	NERVOUS SYSTEM	5.21999	FALSE	25.0219
PC(18:0_18:1)	N02	PC	ANALGESICS	1.63169	FALSE	25.0219
PC(18:0_18:1)	N02BA	PC	SALICYLIC ACID AND DERIVATIVES	19.8198	FALSE	25.0219
PC(18:0_18:1)	N02BE	PC	ANILIDES	4.25433	FALSE	25.0219
PC(18:0_18:1)	N03AX	PC	OTHER ANTIEPILEPTICS	5.49288	FALSE	25.0219
PC(18:0_18:1)	N05BA	PC	BENZODIAZEPINE DERIVATIVES	5.74388	FALSE	25.0219
PC(18:0_18:1)	N05CF	PC	BENZODIAZEPINE RELATED DRUGS	4.92511	FALSE	25.0219
PC(18:0_18:1)	N05CH	PC	MELATONIN RECEPTOR AGONISTS	2.21124	FALSE	25.0219
PC(18:0_18:1)	N06	PC	PSYCHOANALEPTICS	1.46823	FALSE	25.0219
PC(18:0_18:1)	N06AB	PC	SELECTIVE SEROTONIN REUPTAKE INHIBITORS	12.5291	FALSE	25.0219
PC(18:0_18:1)	N06AX	PC	OTHER ANTIDEPRESSANTS	3.75323	FALSE	25.0219
PC(18:0_18:1)	R	PC	RESPIRATORY SYSTEM	6.81335	FALSE	25.0219
PC(18:0_18:1)	R01	PC	NASAL PREPARATIONS	2.89041	FALSE	25.0219
PC(18:0_18:1)	R01AD	PC	CORTICOSTEROIDS	6.59231	FALSE	25.0219
PC(18:0_18:1)	R03A	PC	ADRENERGICS, INHALANTS	3.36195	FALSE	25.0219
PC(18:0_18:1)	R03CC	PC	SELECTIVE BETA-2-ADRENORECEPTOR AGONISTS	3.48693	FALSE	25.0219
PC(18:0_18:1)	R03DC	PC	LEUKOTRIENE RECEPTOR ANTAGONISTS	6.89277	FALSE	25.0219
PC(18:0_18:1)	R06A	PC	ANTIHISTAMINES FOR SYSTEMIC USE	1.72641	FALSE	25.0219
PC(18:0_18:1)	R06AE	PC	PIPERAZINE DERIVATIVES	5.52798	FALSE	25.0219
PC(18:0_18:1)	R06AX	PC	OTHER ANTIHISTAMINES FOR SYSTEMIC USE	4.46012	FALSE	25.0219
PC(18:0_18:1)	S01	PC	OPHTHALMOLOGICALS	2.78489	FALSE	25.0219
PC(18:0_18:1)	S01ED	PC	BETA BLOCKING AGENTS	5.40697	FALSE	25.0219
PC(18:0_18:1)	S01EE	PC	PROSTAGLANDIN ANALOGUES	6.29792	FALSE	25.0219
PC(18:0_18:1)	S01XA	PC	OTHER OPHTHALMOLOGICALS	2.90276	FALSE	25.0219
PC(18:0_18:2)	A	PC	ALIMENTARY TRACT AND METABOLISM	4.94958	FALSE	25.0219
PC(18:0_18:2)	A02BA	PC	H2-RECEPTOR ANTAGONISTS	6.19258	FALSE	25.0219
PC(18:0_18:2)	A02BC	PC	PROTON PUMP INHIBITORS	9.49762	FALSE	25.0219
PC(18:0_18:2)	A06A	PC	DRUGS FOR CONSTIPATION	5.05598	FALSE	25.0219
PC(18:0_18:2)	A06AA	PC	SOFTENERS, EMOLLIENTS	4.10821	FALSE	25.0219
PC(18:0_18:2)	A06AC	PC	BULK-FORMING LAXATIVES	4.8346	FALSE	25.0219
PC(18:0_18:2)	A06AC01	PC	ISPAGHULA (PSYLLA SEEDS)	5.771	FALSE	25.0219
PC(18:0_18:2)	A07	PC	ANTIDIARRHEALS, INTESTINAL ANTIINFLAMMATORY/ANTIINFECTIVE AGENTS	4.2084	FALSE	25.0219
PC(18:0_18:2)	A10	PC	DRUGS USED IN DIABETES	5.07053	FALSE	25.0219
PC(18:0_18:2)	A10BA	PC	BIGUANIDES	22.157	FALSE	25.0219
PC(18:0_18:2)	A10BB	PC	SULFONYLUREAS	18.0779	FALSE	25.0219
PC(18:0_18:2)	A11	PC	VITAMINS	13.3238	FALSE	25.0219
PC(18:0_18:2)	A11B	PC	MULTIVITAMINS, PLAIN	9.5088	FALSE	25.0219
PC(18:0_18:2)	A11G	PC	ASCORBIC ACID (VITAMIN C), INCL. COMBINATIONS	13.7513	FALSE	25.0219
PC(18:0_18:2)	A12	PC	MINERALS	15.0422	FALSE	25.0219
PC(18:0_18:2)	A12BA	PC	POTASSIUM	6.31236	FALSE	25.0219
PC(18:0_18:2)	A12CB	PC	ZINC	0.904856	FALSE	25.0219
PC(18:0_18:2)	A12CE	PC	SELENIUM	4.71302	FALSE	25.0219
PC(18:0_18:2)	B01AA	PC	VITAMIN K ANTAGONISTS	4.03982	FALSE	25.0219
PC(18:0_18:2)	B01AC	PC	PLATELET AGGREGATION INHIBITORS EXCL. HEPARIN	12.7797	FALSE	25.0219
PC(18:0_18:2)	B03A	PC	IRON PREPARATIONS	4.11583	FALSE	25.0219
PC(18:0_18:2)	B03BA	PC	VITAMIN B12 (CYANOCOBALAMIN AND ANALOGUES)	8.89766	FALSE	25.0219
PC(18:0_18:2)	B03BB	PC	FOLIC ACID AND DERIVATIVES	9.07487	FALSE	25.0219
PC(18:0_18:2)	C	PC	CARDIOVASCULAR SYSTEM	8.22424	FALSE	25.0219
PC(18:0_18:2)	C01	PC	CARDIAC THERAPY	6.41107	FALSE	25.0219
PC(18:0_18:2)	C01DA	PC	ORGANIC NITRATES	15.0067	FALSE	25.0219
PC(18:0_18:2)	C01EB	PC	OTHER CARDIAC PREPARATIONS	8.23747	FALSE	25.0219
PC(18:0_18:2)	C02	PC	ANTIHYPERTENSIVES	4.70531	FALSE	25.0219
PC(18:0_18:2)	C03	PC	DIURETICS	7.05716	FALSE	25.0219
PC(18:0_18:2)	C03AA	PC	THIAZIDES, PLAIN	7.66758	FALSE	25.0219
PC(18:0_18:2)	C03CA	PC	SULFONAMIDES, PLAIN	3.66385	FALSE	25.0219
PC(18:0_18:2)	C03EA	PC	LOW-CEILING DIURETICS AND POTASSIUM-SPARING AGENTS	3.63345	FALSE	25.0219
PC(18:0_18:2)	C07A	PC	BETA BLOCKING AGENTS	7.12473	FALSE	25.0219
PC(18:0_18:2)	C07AB	PC	BETA BLOCKING AGENTS, SELECTIVE	12.5792	FALSE	25.0219
PC(18:0_18:2)	C08CA	PC	DIHYDROPYRIDINE DERIVATIVES	8.52778	FALSE	25.0219
PC(18:0_18:2)	C08D	PC	SELECTIVE CALCIUM CHANNEL BLOCKERS WITH DIRECT CARDIAC EFFECTS	6.69204	FALSE	25.0219
PC(18:0_18:2)	C09AA	PC	ACE INHIBITORS, PLAIN	15.3321	FALSE	25.0219
PC(18:0_18:2)	C09B	PC	ACE INHIBITORS, COMBINATIONS	4.19199	FALSE	25.0219
PC(18:0_18:2)	C09CA	PC	ANGIOTENSIN II RECEPTOR BLOCKERS (ARBS), PLAIN	14.1396	FALSE	25.0219
PC(18:0_18:2)	C10AA	PC	HMG COA REDUCTASE INHIBITORS	49.2584	TRUE	25.0219
PC(18:0_18:2)	C10AB	PC	FIBRATES	12.1051	FALSE	25.0219
PC(18:0_18:2)	C10AD	PC	NICOTINIC ACID AND DERIVATIVES	13.6338	FALSE	25.0219
PC(18:0_18:2)	C10AX	PC	OTHER LIPID MODIFYING AGENTS	13.8666	FALSE	25.0219
PC(18:0_18:2)	C10AX06	PC	OMEGA-3-TRIGLYCERIDES INCL. OTHER ESTERS AND ACIDS	14.6045	FALSE	25.0219
PC(18:0_18:2)	C10BA02	PC	SIMVASTATIN AND EZETIMIBE	18.5155	FALSE	25.0219
PC(18:0_18:2)	D	PC	DERMATOLOGICALS	6.24589	FALSE	25.0219
PC(18:0_18:2)	D07A	PC	CORTICOSTEROIDS, PLAIN	12.7257	FALSE	25.0219
PC(18:0_18:2)	G03	PC	SEX HORMONES AND MODULATORS OF THE GENITAL SYSTEM	11.5086	FALSE	25.0219
PC(18:0_18:2)	G03BA	PC	3-OXOANDROSTEN (4) DERIVATIVES	5.11009	FALSE	25.0219
PC(18:0_18:2)	G03C	PC	ESTROGENS	5.07604	FALSE	25.0219
PC(18:0_18:2)	G03CA	PC	NATURAL AND SEMISYNTHETIC ESTROGENS, PLAIN	2.60803	FALSE	25.0219
PC(18:0_18:2)	G03DA	PC	PREGNEN (4) DERIVATIVES	3.85025	FALSE	25.0219
PC(18:0_18:2)	G04BD	PC	DRUGS FOR URINARY FREQUENCY AND INCONTINENCE	5.19997	FALSE	25.0219
PC(18:0_18:2)	G04BE	PC	DRUGS USED IN ERECTILE DYSFUNCTION	9.75948	FALSE	25.0219
PC(18:0_18:2)	G04CA	PC	ALPHA-ADRENORECEPTOR ANTAGONISTS	11.9021	FALSE	25.0219
PC(18:0_18:2)	G04CB	PC	TESTOSTERONE-5-ALPHA REDUCTASE INHIBITORS	10.3888	FALSE	25.0219
PC(18:0_18:2)	G04CX02	PC	SABALIS SERRULATAE FRUCTUS	1.80826	FALSE	25.0219
PC(18:0_18:2)	H	PC	SYSTEMIC HORMONAL PREPARATIONS, EXCL. SEX HORMONES AND INSULINS	3.84712	FALSE	25.0219
PC(18:0_18:2)	H03AA	PC	THYROID HORMONES	8.62705	FALSE	25.0219
PC(18:0_18:2)	J01	PC	ANTIBACTERIALS FOR SYSTEMIC USE	4.51846	FALSE	25.0219
PC(18:0_18:2)	L	PC	ANTINEOPLASTIC AND IMMUNOMODULATING AGENTS	5.83524	FALSE	25.0219
PC(18:0_18:2)	M	PC	MUSCULO-SKELETAL SYSTEM	1.2958	FALSE	25.0219
PC(18:0_18:2)	M01AB	PC	ACETIC ACID DERIVATIVES AND RELATED SUBSTANCES	6.32146	FALSE	25.0219
PC(18:0_18:2)	M01AC	PC	OXICAMS	2.37295	FALSE	25.0219
PC(18:0_18:2)	M01AE	PC	PROPIONIC ACID DERIVATIVES	4.91336	FALSE	25.0219
PC(18:0_18:2)	M01AE01	PC	IBUPROFEN	6.54394	FALSE	25.0219
PC(18:0_18:2)	M01AH	PC	COXIBS	7.27273	FALSE	25.0219
PC(18:0_18:2)	M01AX	PC	OTHER ANTIINFLAMMATORY AND ANTIRHEUMATIC AGENTS, NON-STEROIDS	8.07999	FALSE	25.0219
PC(18:0_18:2)	M04A	PC	ANTIGOUT PREPARATIONS	8.45058	FALSE	25.0219
PC(18:0_18:2)	M05BA	PC	BISPHOSPHONATES	23.6453	FALSE	25.0219
PC(18:0_18:2)	N	PC	NERVOUS SYSTEM	7.43601	FALSE	25.0219
PC(18:0_18:2)	N02	PC	ANALGESICS	6.11547	FALSE	25.0219
PC(18:0_18:2)	N02BA	PC	SALICYLIC ACID AND DERIVATIVES	17.7046	FALSE	25.0219
PC(18:0_18:2)	N02BE	PC	ANILIDES	6.24485	FALSE	25.0219
PC(18:0_18:2)	N03AX	PC	OTHER ANTIEPILEPTICS	5.79161	FALSE	25.0219
PC(18:0_18:2)	N05BA	PC	BENZODIAZEPINE DERIVATIVES	5.39649	FALSE	25.0219
PC(18:0_18:2)	N05CF	PC	BENZODIAZEPINE RELATED DRUGS	6.48846	FALSE	25.0219
PC(18:0_18:2)	N05CH	PC	MELATONIN RECEPTOR AGONISTS	4.35167	FALSE	25.0219
PC(18:0_18:2)	N06	PC	PSYCHOANALEPTICS	5.19298	FALSE	25.0219
PC(18:0_18:2)	N06AB	PC	SELECTIVE SEROTONIN REUPTAKE INHIBITORS	11.325	FALSE	25.0219
PC(18:0_18:2)	N06AX	PC	OTHER ANTIDEPRESSANTS	5.12725	FALSE	25.0219
PC(18:0_18:2)	R	PC	RESPIRATORY SYSTEM	6.65644	FALSE	25.0219
PC(18:0_18:2)	R01	PC	NASAL PREPARATIONS	3.75473	FALSE	25.0219
PC(18:0_18:2)	R01AD	PC	CORTICOSTEROIDS	6.38867	FALSE	25.0219
PC(18:0_18:2)	R03A	PC	ADRENERGICS, INHALANTS	4.28832	FALSE	25.0219
PC(18:0_18:2)	R03CC	PC	SELECTIVE BETA-2-ADRENORECEPTOR AGONISTS	5.77377	FALSE	25.0219
PC(18:0_18:2)	R03DC	PC	LEUKOTRIENE RECEPTOR ANTAGONISTS	7.07523	FALSE	25.0219
PC(18:0_18:2)	R06A	PC	ANTIHISTAMINES FOR SYSTEMIC USE	4.65512	FALSE	25.0219
PC(18:0_18:2)	R06AE	PC	PIPERAZINE DERIVATIVES	7.45943	FALSE	25.0219
PC(18:0_18:2)	R06AX	PC	OTHER ANTIHISTAMINES FOR SYSTEMIC USE	6.63216	FALSE	25.0219
PC(18:0_18:2)	S01	PC	OPHTHALMOLOGICALS	5.01312	FALSE	25.0219
PC(18:0_18:2)	S01ED	PC	BETA BLOCKING AGENTS	5.10871	FALSE	25.0219
PC(18:0_18:2)	S01EE	PC	PROSTAGLANDIN ANALOGUES	6.39242	FALSE	25.0219
PC(18:0_18:2)	S01XA	PC	OTHER OPHTHALMOLOGICALS	4.30473	FALSE	25.0219
PC(18:0_20:3)	A	PC	ALIMENTARY TRACT AND METABOLISM	5.40938	FALSE	25.0219
PC(18:0_20:3)	A02BA	PC	H2-RECEPTOR ANTAGONISTS	6.07994	FALSE	25.0219
PC(18:0_20:3)	A02BC	PC	PROTON PUMP INHIBITORS	8.64894	FALSE	25.0219
PC(18:0_20:3)	A06A	PC	DRUGS FOR CONSTIPATION	7.20799	FALSE	25.0219
PC(18:0_20:3)	A06AA	PC	SOFTENERS, EMOLLIENTS	5.12649	FALSE	25.0219
PC(18:0_20:3)	A06AC	PC	BULK-FORMING LAXATIVES	3.7316	FALSE	25.0219
PC(18:0_20:3)	A06AC01	PC	ISPAGHULA (PSYLLA SEEDS)	4.8202	FALSE	25.0219
PC(18:0_20:3)	A07	PC	ANTIDIARRHEALS, INTESTINAL ANTIINFLAMMATORY/ANTIINFECTIVE AGENTS	6.42816	FALSE	25.0219
PC(18:0_20:3)	A10	PC	DRUGS USED IN DIABETES	5.17671	FALSE	25.0219
PC(18:0_20:3)	A10BA	PC	BIGUANIDES	12.1389	FALSE	25.0219
PC(18:0_20:3)	A10BB	PC	SULFONYLUREAS	8.2646	FALSE	25.0219
PC(18:0_20:3)	A11	PC	VITAMINS	8.98467	FALSE	25.0219
PC(18:0_20:3)	A11B	PC	MULTIVITAMINS, PLAIN	6.9987	FALSE	25.0219
PC(18:0_20:3)	A11G	PC	ASCORBIC ACID (VITAMIN C), INCL. COMBINATIONS	12.153	FALSE	25.0219
PC(18:0_20:3)	A12	PC	MINERALS	7.452	FALSE	25.0219
PC(18:0_20:3)	A12BA	PC	POTASSIUM	3.67554	FALSE	25.0219
PC(18:0_20:3)	A12CB	PC	ZINC	4.59611	FALSE	25.0219
PC(18:0_20:3)	A12CE	PC	SELENIUM	4.18799	FALSE	25.0219
PC(18:0_20:3)	B01AA	PC	VITAMIN K ANTAGONISTS	5.09148	FALSE	25.0219
PC(18:0_20:3)	B01AC	PC	PLATELET AGGREGATION INHIBITORS EXCL. HEPARIN	4.42894	FALSE	25.0219
PC(18:0_20:3)	B03A	PC	IRON PREPARATIONS	5.12789	FALSE	25.0219
PC(18:0_20:3)	B03BA	PC	VITAMIN B12 (CYANOCOBALAMIN AND ANALOGUES)	5.68577	FALSE	25.0219
PC(18:0_20:3)	B03BB	PC	FOLIC ACID AND DERIVATIVES	7.89298	FALSE	25.0219
PC(18:0_20:3)	C	PC	CARDIOVASCULAR SYSTEM	4.22072	FALSE	25.0219
PC(18:0_20:3)	C01	PC	CARDIAC THERAPY	5.11962	FALSE	25.0219
PC(18:0_20:3)	C01DA	PC	ORGANIC NITRATES	6.8719	FALSE	25.0219
PC(18:0_20:3)	C01EB	PC	OTHER CARDIAC PREPARATIONS	5.53098	FALSE	25.0219
PC(18:0_20:3)	C02	PC	ANTIHYPERTENSIVES	7.18102	FALSE	25.0219
PC(18:0_20:3)	C03	PC	DIURETICS	5.70264	FALSE	25.0219
PC(18:0_20:3)	C03AA	PC	THIAZIDES, PLAIN	12.4692	FALSE	25.0219
PC(18:0_20:3)	C03CA	PC	SULFONAMIDES, PLAIN	5.94895	FALSE	25.0219
PC(18:0_20:3)	C03EA	PC	LOW-CEILING DIURETICS AND POTASSIUM-SPARING AGENTS	5.64238	FALSE	25.0219
PC(18:0_20:3)	C07A	PC	BETA BLOCKING AGENTS	1.27824	FALSE	25.0219
PC(18:0_20:3)	C07AB	PC	BETA BLOCKING AGENTS, SELECTIVE	8.57916	FALSE	25.0219
PC(18:0_20:3)	C08CA	PC	DIHYDROPYRIDINE DERIVATIVES	5.77601	FALSE	25.0219
PC(18:0_20:3)	C08D	PC	SELECTIVE CALCIUM CHANNEL BLOCKERS WITH DIRECT CARDIAC EFFECTS	5.00209	FALSE	25.0219
PC(18:0_20:3)	C09AA	PC	ACE INHIBITORS, PLAIN	5.95359	FALSE	25.0219
PC(18:0_20:3)	C09B	PC	ACE INHIBITORS, COMBINATIONS	13.7685	FALSE	25.0219
PC(18:0_20:3)	C09CA	PC	ANGIOTENSIN II RECEPTOR BLOCKERS (ARBS), PLAIN	7.04768	FALSE	25.0219
PC(18:0_20:3)	C10AA	PC	HMG COA REDUCTASE INHIBITORS	10.1274	FALSE	25.0219
PC(18:0_20:3)	C10AB	PC	FIBRATES	12.2515	FALSE	25.0219
PC(18:0_20:3)	C10AD	PC	NICOTINIC ACID AND DERIVATIVES	8.54934	FALSE	25.0219
PC(18:0_20:3)	C10AX	PC	OTHER LIPID MODIFYING AGENTS	5.45143	FALSE	25.0219
PC(18:0_20:3)	C10AX06	PC	OMEGA-3-TRIGLYCERIDES INCL. OTHER ESTERS AND ACIDS	15.9955	FALSE	25.0219
PC(18:0_20:3)	C10BA02	PC	SIMVASTATIN AND EZETIMIBE	3.27749	FALSE	25.0219
PC(18:0_20:3)	D	PC	DERMATOLOGICALS	7.83796	FALSE	25.0219
PC(18:0_20:3)	D07A	PC	CORTICOSTEROIDS, PLAIN	6.02365	FALSE	25.0219
PC(18:0_20:3)	G03	PC	SEX HORMONES AND MODULATORS OF THE GENITAL SYSTEM	7.77536	FALSE	25.0219
PC(18:0_20:3)	G03BA	PC	3-OXOANDROSTEN (4) DERIVATIVES	5.08885	FALSE	25.0219
PC(18:0_20:3)	G03C	PC	ESTROGENS	12.9171	FALSE	25.0219
PC(18:0_20:3)	G03CA	PC	NATURAL AND SEMISYNTHETIC ESTROGENS, PLAIN	6.35314	FALSE	25.0219
PC(18:0_20:3)	G03DA	PC	PREGNEN (4) DERIVATIVES	6.31197	FALSE	25.0219
PC(18:0_20:3)	G04BD	PC	DRUGS FOR URINARY FREQUENCY AND INCONTINENCE	8.05106	FALSE	25.0219
PC(18:0_20:3)	G04BE	PC	DRUGS USED IN ERECTILE DYSFUNCTION	7.09569	FALSE	25.0219
PC(18:0_20:3)	G04CA	PC	ALPHA-ADRENORECEPTOR ANTAGONISTS	17.9706	FALSE	25.0219
PC(18:0_20:3)	G04CB	PC	TESTOSTERONE-5-ALPHA REDUCTASE INHIBITORS	8.77341	FALSE	25.0219
PC(18:0_20:3)	G04CX02	PC	SABALIS SERRULATAE FRUCTUS	3.70198	FALSE	25.0219
PC(18:0_20:3)	H	PC	SYSTEMIC HORMONAL PREPARATIONS, EXCL. SEX HORMONES AND INSULINS	5.03788	FALSE	25.0219
PC(18:0_20:3)	H03AA	PC	THYROID HORMONES	9.9789	FALSE	25.0219
PC(18:0_20:3)	J01	PC	ANTIBACTERIALS FOR SYSTEMIC USE	4.2524	FALSE	25.0219
PC(18:0_20:3)	L	PC	ANTINEOPLASTIC AND IMMUNOMODULATING AGENTS	7.13109	FALSE	25.0219
PC(18:0_20:3)	M	PC	MUSCULO-SKELETAL SYSTEM	5.67847	FALSE	25.0219
PC(18:0_20:3)	M01AB	PC	ACETIC ACID DERIVATIVES AND RELATED SUBSTANCES	5.26914	FALSE	25.0219
PC(18:0_20:3)	M01AC	PC	OXICAMS	3.02509	FALSE	25.0219
PC(18:0_20:3)	M01AE	PC	PROPIONIC ACID DERIVATIVES	4.0273	FALSE	25.0219
PC(18:0_20:3)	M01AE01	PC	IBUPROFEN	5.04127	FALSE	25.0219
PC(18:0_20:3)	M01AH	PC	COXIBS	2.47135	FALSE	25.0219
PC(18:0_20:3)	M01AX	PC	OTHER ANTIINFLAMMATORY AND ANTIRHEUMATIC AGENTS, NON-STEROIDS	8.1898	FALSE	25.0219
PC(18:0_20:3)	M04A	PC	ANTIGOUT PREPARATIONS	6.30088	FALSE	25.0219
PC(18:0_20:3)	M05BA	PC	BISPHOSPHONATES	20.0397	FALSE	25.0219
PC(18:0_20:3)	N	PC	NERVOUS SYSTEM	6.27095	FALSE	25.0219
PC(18:0_20:3)	N02	PC	ANALGESICS	4.47557	FALSE	25.0219
PC(18:0_20:3)	N02BA	PC	SALICYLIC ACID AND DERIVATIVES	12.3102	FALSE	25.0219
PC(18:0_20:3)	N02BE	PC	ANILIDES	9.10494	FALSE	25.0219
PC(18:0_20:3)	N03AX	PC	OTHER ANTIEPILEPTICS	5.75452	FALSE	25.0219
PC(18:0_20:3)	N05BA	PC	BENZODIAZEPINE DERIVATIVES	7.7718	FALSE	25.0219
PC(18:0_20:3)	N05CF	PC	BENZODIAZEPINE RELATED DRUGS	6.66303	FALSE	25.0219
PC(18:0_20:3)	N05CH	PC	MELATONIN RECEPTOR AGONISTS	1.93727	FALSE	25.0219
PC(18:0_20:3)	N06	PC	PSYCHOANALEPTICS	3.03174	FALSE	25.0219
PC(18:0_20:3)	N06AB	PC	SELECTIVE SEROTONIN REUPTAKE INHIBITORS	9.87552	FALSE	25.0219
PC(18:0_20:3)	N06AX	PC	OTHER ANTIDEPRESSANTS	8.03321	FALSE	25.0219
PC(18:0_20:3)	R	PC	RESPIRATORY SYSTEM	5.57334	FALSE	25.0219
PC(18:0_20:3)	R01	PC	NASAL PREPARATIONS	1.61581	FALSE	25.0219
PC(18:0_20:3)	R01AD	PC	CORTICOSTEROIDS	9.90789	FALSE	25.0219
PC(18:0_20:3)	R03A	PC	ADRENERGICS, INHALANTS	6.89056	FALSE	25.0219
PC(18:0_20:3)	R03CC	PC	SELECTIVE BETA-2-ADRENORECEPTOR AGONISTS	4.08588	FALSE	25.0219
PC(18:0_20:3)	R03DC	PC	LEUKOTRIENE RECEPTOR ANTAGONISTS	5.26584	FALSE	25.0219
PC(18:0_20:3)	R06A	PC	ANTIHISTAMINES FOR SYSTEMIC USE	2.30342	FALSE	25.0219
PC(18:0_20:3)	R06AE	PC	PIPERAZINE DERIVATIVES	7.44588	FALSE	25.0219
PC(18:0_20:3)	R06AX	PC	OTHER ANTIHISTAMINES FOR SYSTEMIC USE	6.38719	FALSE	25.0219
PC(18:0_20:3)	S01	PC	OPHTHALMOLOGICALS	2.08627	FALSE	25.0219
PC(18:0_20:3)	S01ED	PC	BETA BLOCKING AGENTS	4.55172	FALSE	25.0219
PC(18:0_20:3)	S01EE	PC	PROSTAGLANDIN ANALOGUES	2.32042	FALSE	25.0219
PC(18:0_20:3)	S01XA	PC	OTHER OPHTHALMOLOGICALS	4.48086	FALSE	25.0219
PC(18:0_20:4)	A	PC	ALIMENTARY TRACT AND METABOLISM	9.76007	FALSE	25.0219
PC(18:0_20:4)	A02BA	PC	H2-RECEPTOR ANTAGONISTS	9.98314	FALSE	25.0219
PC(18:0_20:4)	A02BC	PC	PROTON PUMP INHIBITORS	13.1764	FALSE	25.0219
PC(18:0_20:4)	A06A	PC	DRUGS FOR CONSTIPATION	8.61463	FALSE	25.0219
PC(18:0_20:4)	A06AA	PC	SOFTENERS, EMOLLIENTS	6.74625	FALSE	25.0219
PC(18:0_20:4)	A06AC	PC	BULK-FORMING LAXATIVES	6.07657	FALSE	25.0219
PC(18:0_20:4)	A06AC01	PC	ISPAGHULA (PSYLLA SEEDS)	6.20822	FALSE	25.0219
PC(18:0_20:4)	A07	PC	ANTIDIARRHEALS, INTESTINAL ANTIINFLAMMATORY/ANTIINFECTIVE AGENTS	7.582	FALSE	25.0219
PC(18:0_20:4)	A10	PC	DRUGS USED IN DIABETES	4.86512	FALSE	25.0219
PC(18:0_20:4)	A10BA	PC	BIGUANIDES	13.5771	FALSE	25.0219
PC(18:0_20:4)	A10BB	PC	SULFONYLUREAS	4.7032	FALSE	25.0219
PC(18:0_20:4)	A11	PC	VITAMINS	12.7523	FALSE	25.0219
PC(18:0_20:4)	A11B	PC	MULTIVITAMINS, PLAIN	11.0977	FALSE	25.0219
PC(18:0_20:4)	A11G	PC	ASCORBIC ACID (VITAMIN C), INCL. COMBINATIONS	11.3124	FALSE	25.0219
PC(18:0_20:4)	A12	PC	MINERALS	11.5571	FALSE	25.0219
PC(18:0_20:4)	A12BA	PC	POTASSIUM	5.47565	FALSE	25.0219
PC(18:0_20:4)	A12CB	PC	ZINC	5.03022	FALSE	25.0219
PC(18:0_20:4)	A12CE	PC	SELENIUM	9.54399	FALSE	25.0219
PC(18:0_20:4)	B01AA	PC	VITAMIN K ANTAGONISTS	4.39153	FALSE	25.0219
PC(18:0_20:4)	B01AC	PC	PLATELET AGGREGATION INHIBITORS EXCL. HEPARIN	5.40579	FALSE	25.0219
PC(18:0_20:4)	B03A	PC	IRON PREPARATIONS	6.57133	FALSE	25.0219
PC(18:0_20:4)	B03BA	PC	VITAMIN B12 (CYANOCOBALAMIN AND ANALOGUES)	9.43219	FALSE	25.0219
PC(18:0_20:4)	B03BB	PC	FOLIC ACID AND DERIVATIVES	8.0163	FALSE	25.0219
PC(18:0_20:4)	C	PC	CARDIOVASCULAR SYSTEM	10.3409	FALSE	25.0219
PC(18:0_20:4)	C01	PC	CARDIAC THERAPY	6.54072	FALSE	25.0219
PC(18:0_20:4)	C01DA	PC	ORGANIC NITRATES	9.94369	FALSE	25.0219
PC(18:0_20:4)	C01EB	PC	OTHER CARDIAC PREPARATIONS	13.647	FALSE	25.0219
PC(18:0_20:4)	C02	PC	ANTIHYPERTENSIVES	10.544	FALSE	25.0219
PC(18:0_20:4)	C03	PC	DIURETICS	5.43163	FALSE	25.0219
PC(18:0_20:4)	C03AA	PC	THIAZIDES, PLAIN	16.6207	FALSE	25.0219
PC(18:0_20:4)	C03CA	PC	SULFONAMIDES, PLAIN	7.50441	FALSE	25.0219
PC(18:0_20:4)	C03EA	PC	LOW-CEILING DIURETICS AND POTASSIUM-SPARING AGENTS	9.38386	FALSE	25.0219
PC(18:0_20:4)	C07A	PC	BETA BLOCKING AGENTS	3.24694	FALSE	25.0219
PC(18:0_20:4)	C07AB	PC	BETA BLOCKING AGENTS, SELECTIVE	9.83752	FALSE	25.0219
PC(18:0_20:4)	C08CA	PC	DIHYDROPYRIDINE DERIVATIVES	14.1738	FALSE	25.0219
PC(18:0_20:4)	C08D	PC	SELECTIVE CALCIUM CHANNEL BLOCKERS WITH DIRECT CARDIAC EFFECTS	5.13496	FALSE	25.0219
PC(18:0_20:4)	C09AA	PC	ACE INHIBITORS, PLAIN	11.4905	FALSE	25.0219
PC(18:0_20:4)	C09B	PC	ACE INHIBITORS, COMBINATIONS	7.70436	FALSE	25.0219
PC(18:0_20:4)	C09CA	PC	ANGIOTENSIN II RECEPTOR BLOCKERS (ARBS), PLAIN	9.74237	FALSE	25.0219
PC(18:0_20:4)	C10AA	PC	HMG COA REDUCTASE INHIBITORS	48.1494	TRUE	25.0219
PC(18:0_20:4)	C10AB	PC	FIBRATES	4.1121	FALSE	25.0219
PC(18:0_20:4)	C10AD	PC	NICOTINIC ACID AND DERIVATIVES	7.88037	FALSE	25.0219
PC(18:0_20:4)	C10AX	PC	OTHER LIPID MODIFYING AGENTS	9.36057	FALSE	25.0219
PC(18:0_20:4)	C10AX06	PC	OMEGA-3-TRIGLYCERIDES INCL. OTHER ESTERS AND ACIDS	30.8898	TRUE	25.0219
PC(18:0_20:4)	C10BA02	PC	SIMVASTATIN AND EZETIMIBE	29.0724	TRUE	25.0219
PC(18:0_20:4)	D	PC	DERMATOLOGICALS	6.36879	FALSE	25.0219
PC(18:0_20:4)	D07A	PC	CORTICOSTEROIDS, PLAIN	7.055	FALSE	25.0219
PC(18:0_20:4)	G03	PC	SEX HORMONES AND MODULATORS OF THE GENITAL SYSTEM	13.6529	FALSE	25.0219
PC(18:0_20:4)	G03BA	PC	3-OXOANDROSTEN (4) DERIVATIVES	3.01308	FALSE	25.0219
PC(18:0_20:4)	G03C	PC	ESTROGENS	15.6358	FALSE	25.0219
PC(18:0_20:4)	G03CA	PC	NATURAL AND SEMISYNTHETIC ESTROGENS, PLAIN	10.5024	FALSE	25.0219
PC(18:0_20:4)	G03DA	PC	PREGNEN (4) DERIVATIVES	8.48538	FALSE	25.0219
PC(18:0_20:4)	G04BD	PC	DRUGS FOR URINARY FREQUENCY AND INCONTINENCE	10.8671	FALSE	25.0219
PC(18:0_20:4)	G04BE	PC	DRUGS USED IN ERECTILE DYSFUNCTION	14.1734	FALSE	25.0219
PC(18:0_20:4)	G04CA	PC	ALPHA-ADRENORECEPTOR ANTAGONISTS	16.2817	FALSE	25.0219
PC(18:0_20:4)	G04CB	PC	TESTOSTERONE-5-ALPHA REDUCTASE INHIBITORS	7.18662	FALSE	25.0219
PC(18:0_20:4)	G04CX02	PC	SABALIS SERRULATAE FRUCTUS	2.21675	FALSE	25.0219
PC(18:0_20:4)	H	PC	SYSTEMIC HORMONAL PREPARATIONS, EXCL. SEX HORMONES AND INSULINS	8.26343	FALSE	25.0219
PC(18:0_20:4)	H03AA	PC	THYROID HORMONES	9.19791	FALSE	25.0219
PC(18:0_20:4)	J01	PC	ANTIBACTERIALS FOR SYSTEMIC USE	4.34519	FALSE	25.0219
PC(18:0_20:4)	L	PC	ANTINEOPLASTIC AND IMMUNOMODULATING AGENTS	5.00393	FALSE	25.0219
PC(18:0_20:4)	M	PC	MUSCULO-SKELETAL SYSTEM	4.70451	FALSE	25.0219
PC(18:0_20:4)	M01AB	PC	ACETIC ACID DERIVATIVES AND RELATED SUBSTANCES	7.98216	FALSE	25.0219
PC(18:0_20:4)	M01AC	PC	OXICAMS	8.30851	FALSE	25.0219
PC(18:0_20:4)	M01AE	PC	PROPIONIC ACID DERIVATIVES	6.5212	FALSE	25.0219
PC(18:0_20:4)	M01AE01	PC	IBUPROFEN	7.99599	FALSE	25.0219
PC(18:0_20:4)	M01AH	PC	COXIBS	4.20375	FALSE	25.0219
PC(18:0_20:4)	M01AX	PC	OTHER ANTIINFLAMMATORY AND ANTIRHEUMATIC AGENTS, NON-STEROIDS	9.20871	FALSE	25.0219
PC(18:0_20:4)	M04A	PC	ANTIGOUT PREPARATIONS	4.42854	FALSE	25.0219
PC(18:0_20:4)	M05BA	PC	BISPHOSPHONATES	17.2674	FALSE	25.0219
PC(18:0_20:4)	N	PC	NERVOUS SYSTEM	5.52818	FALSE	25.0219
PC(18:0_20:4)	N02	PC	ANALGESICS	6.29668	FALSE	25.0219
PC(18:0_20:4)	N02BA	PC	SALICYLIC ACID AND DERIVATIVES	12.7598	FALSE	25.0219
PC(18:0_20:4)	N02BE	PC	ANILIDES	7.79133	FALSE	25.0219
PC(18:0_20:4)	N03AX	PC	OTHER ANTIEPILEPTICS	6.78687	FALSE	25.0219
PC(18:0_20:4)	N05BA	PC	BENZODIAZEPINE DERIVATIVES	5.05793	FALSE	25.0219
PC(18:0_20:4)	N05CF	PC	BENZODIAZEPINE RELATED DRUGS	5.55625	FALSE	25.0219
PC(18:0_20:4)	N05CH	PC	MELATONIN RECEPTOR AGONISTS	4.23463	FALSE	25.0219
PC(18:0_20:4)	N06	PC	PSYCHOANALEPTICS	6.92339	FALSE	25.0219
PC(18:0_20:4)	N06AB	PC	SELECTIVE SEROTONIN REUPTAKE INHIBITORS	10.6313	FALSE	25.0219
PC(18:0_20:4)	N06AX	PC	OTHER ANTIDEPRESSANTS	8.24197	FALSE	25.0219
PC(18:0_20:4)	R	PC	RESPIRATORY SYSTEM	5.67729	FALSE	25.0219
PC(18:0_20:4)	R01	PC	NASAL PREPARATIONS	4.9071	FALSE	25.0219
PC(18:0_20:4)	R01AD	PC	CORTICOSTEROIDS	8.85791	FALSE	25.0219
PC(18:0_20:4)	R03A	PC	ADRENERGICS, INHALANTS	6.08355	FALSE	25.0219
PC(18:0_20:4)	R03CC	PC	SELECTIVE BETA-2-ADRENORECEPTOR AGONISTS	5.57016	FALSE	25.0219
PC(18:0_20:4)	R03DC	PC	LEUKOTRIENE RECEPTOR ANTAGONISTS	3.56674	FALSE	25.0219
PC(18:0_20:4)	R06A	PC	ANTIHISTAMINES FOR SYSTEMIC USE	9.94579	FALSE	25.0219
PC(18:0_20:4)	R06AE	PC	PIPERAZINE DERIVATIVES	6.49362	FALSE	25.0219
PC(18:0_20:4)	R06AX	PC	OTHER ANTIHISTAMINES FOR SYSTEMIC USE	11.4978	FALSE	25.0219
PC(18:0_20:4)	S01	PC	OPHTHALMOLOGICALS	5.28285	FALSE	25.0219
PC(18:0_20:4)	S01ED	PC	BETA BLOCKING AGENTS	5.51586	FALSE	25.0219
PC(18:0_20:4)	S01EE	PC	PROSTAGLANDIN ANALOGUES	7.18574	FALSE	25.0219
PC(18:0_20:4)	S01XA	PC	OTHER OPHTHALMOLOGICALS	5.86732	FALSE	25.0219
PC(18:0_22:4)	A	PC	ALIMENTARY TRACT AND METABOLISM	3.82615	FALSE	25.0219
PC(18:0_22:4)	A02BA	PC	H2-RECEPTOR ANTAGONISTS	11.4193	FALSE	25.0219
PC(18:0_22:4)	A02BC	PC	PROTON PUMP INHIBITORS	7.7042	FALSE	25.0219
PC(18:0_22:4)	A06A	PC	DRUGS FOR CONSTIPATION	7.64435	FALSE	25.0219
PC(18:0_22:4)	A06AA	PC	SOFTENERS, EMOLLIENTS	6.74141	FALSE	25.0219
PC(18:0_22:4)	A06AC	PC	BULK-FORMING LAXATIVES	7.6217	FALSE	25.0219
PC(18:0_22:4)	A06AC01	PC	ISPAGHULA (PSYLLA SEEDS)	6.35197	FALSE	25.0219
PC(18:0_22:4)	A07	PC	ANTIDIARRHEALS, INTESTINAL ANTIINFLAMMATORY/ANTIINFECTIVE AGENTS	3.49721	FALSE	25.0219
PC(18:0_22:4)	A10	PC	DRUGS USED IN DIABETES	7.98026	FALSE	25.0219
PC(18:0_22:4)	A10BA	PC	BIGUANIDES	7.08051	FALSE	25.0219
PC(18:0_22:4)	A10BB	PC	SULFONYLUREAS	6.06652	FALSE	25.0219
PC(18:0_22:4)	A11	PC	VITAMINS	10.0894	FALSE	25.0219
PC(18:0_22:4)	A11B	PC	MULTIVITAMINS, PLAIN	10.1226	FALSE	25.0219
PC(18:0_22:4)	A11G	PC	ASCORBIC ACID (VITAMIN C), INCL. COMBINATIONS	11.1384	FALSE	25.0219
PC(18:0_22:4)	A12	PC	MINERALS	10.6719	FALSE	25.0219
PC(18:0_22:4)	A12BA	PC	POTASSIUM	6.3079	FALSE	25.0219
PC(18:0_22:4)	A12CB	PC	ZINC	4.40495	FALSE	25.0219
PC(18:0_22:4)	A12CE	PC	SELENIUM	10.311	FALSE	25.0219
PC(18:0_22:4)	B01AA	PC	VITAMIN K ANTAGONISTS	4.07711	FALSE	25.0219
PC(18:0_22:4)	B01AC	PC	PLATELET AGGREGATION INHIBITORS EXCL. HEPARIN	7.47252	FALSE	25.0219
PC(18:0_22:4)	B03A	PC	IRON PREPARATIONS	6.26003	FALSE	25.0219
PC(18:0_22:4)	B03BA	PC	VITAMIN B12 (CYANOCOBALAMIN AND ANALOGUES)	9.72067	FALSE	25.0219
PC(18:0_22:4)	B03BB	PC	FOLIC ACID AND DERIVATIVES	6.12753	FALSE	25.0219
PC(18:0_22:4)	C	PC	CARDIOVASCULAR SYSTEM	4.50793	FALSE	25.0219
PC(18:0_22:4)	C01	PC	CARDIAC THERAPY	5.63391	FALSE	25.0219
PC(18:0_22:4)	C01DA	PC	ORGANIC NITRATES	4.36823	FALSE	25.0219
PC(18:0_22:4)	C01EB	PC	OTHER CARDIAC PREPARATIONS	15.8136	FALSE	25.0219
PC(18:0_22:4)	C02	PC	ANTIHYPERTENSIVES	8.19232	FALSE	25.0219
PC(18:0_22:4)	C03	PC	DIURETICS	11.2493	FALSE	25.0219
PC(18:0_22:4)	C03AA	PC	THIAZIDES, PLAIN	14.361	FALSE	25.0219
PC(18:0_22:4)	C03CA	PC	SULFONAMIDES, PLAIN	5.76809	FALSE	25.0219
PC(18:0_22:4)	C03EA	PC	LOW-CEILING DIURETICS AND POTASSIUM-SPARING AGENTS	7.85161	FALSE	25.0219
PC(18:0_22:4)	C07A	PC	BETA BLOCKING AGENTS	2.54872	FALSE	25.0219
PC(18:0_22:4)	C07AB	PC	BETA BLOCKING AGENTS, SELECTIVE	10.0059	FALSE	25.0219
PC(18:0_22:4)	C08CA	PC	DIHYDROPYRIDINE DERIVATIVES	7.90525	FALSE	25.0219
PC(18:0_22:4)	C08D	PC	SELECTIVE CALCIUM CHANNEL BLOCKERS WITH DIRECT CARDIAC EFFECTS	5.88801	FALSE	25.0219
PC(18:0_22:4)	C09AA	PC	ACE INHIBITORS, PLAIN	7.76354	FALSE	25.0219
PC(18:0_22:4)	C09B	PC	ACE INHIBITORS, COMBINATIONS	6.36379	FALSE	25.0219
PC(18:0_22:4)	C09CA	PC	ANGIOTENSIN II RECEPTOR BLOCKERS (ARBS), PLAIN	8.29082	FALSE	25.0219
PC(18:0_22:4)	C10AA	PC	HMG COA REDUCTASE INHIBITORS	11.6184	FALSE	25.0219
PC(18:0_22:4)	C10AB	PC	FIBRATES	14.5949	FALSE	25.0219
PC(18:0_22:4)	C10AD	PC	NICOTINIC ACID AND DERIVATIVES	9.26226	FALSE	25.0219
PC(18:0_22:4)	C10AX	PC	OTHER LIPID MODIFYING AGENTS	4.65737	FALSE	25.0219
PC(18:0_22:4)	C10AX06	PC	OMEGA-3-TRIGLYCERIDES INCL. OTHER ESTERS AND ACIDS	50.5794	TRUE	25.0219
PC(18:0_22:4)	C10BA02	PC	SIMVASTATIN AND EZETIMIBE	3.38203	FALSE	25.0219
PC(18:0_22:4)	D	PC	DERMATOLOGICALS	11.0674	FALSE	25.0219
PC(18:0_22:4)	D07A	PC	CORTICOSTEROIDS, PLAIN	3.74815	FALSE	25.0219
PC(18:0_22:4)	G03	PC	SEX HORMONES AND MODULATORS OF THE GENITAL SYSTEM	4.73226	FALSE	25.0219
PC(18:0_22:4)	G03BA	PC	3-OXOANDROSTEN (4) DERIVATIVES	6.45397	FALSE	25.0219
PC(18:0_22:4)	G03C	PC	ESTROGENS	12.091	FALSE	25.0219
PC(18:0_22:4)	G03CA	PC	NATURAL AND SEMISYNTHETIC ESTROGENS, PLAIN	4.34683	FALSE	25.0219
PC(18:0_22:4)	G03DA	PC	PREGNEN (4) DERIVATIVES	8.77698	FALSE	25.0219
PC(18:0_22:4)	G04BD	PC	DRUGS FOR URINARY FREQUENCY AND INCONTINENCE	7.35709	FALSE	25.0219
PC(18:0_22:4)	G04BE	PC	DRUGS USED IN ERECTILE DYSFUNCTION	10.5593	FALSE	25.0219
PC(18:0_22:4)	G04CA	PC	ALPHA-ADRENORECEPTOR ANTAGONISTS	11.3413	FALSE	25.0219
PC(18:0_22:4)	G04CB	PC	TESTOSTERONE-5-ALPHA REDUCTASE INHIBITORS	9.61395	FALSE	25.0219
PC(18:0_22:4)	G04CX02	PC	SABALIS SERRULATAE FRUCTUS	5.12485	FALSE	25.0219
PC(18:0_22:4)	H	PC	SYSTEMIC HORMONAL PREPARATIONS, EXCL. SEX HORMONES AND INSULINS	5.33924	FALSE	25.0219
PC(18:0_22:4)	H03AA	PC	THYROID HORMONES	6.98457	FALSE	25.0219
PC(18:0_22:4)	J01	PC	ANTIBACTERIALS FOR SYSTEMIC USE	4.41327	FALSE	25.0219
PC(18:0_22:4)	L	PC	ANTINEOPLASTIC AND IMMUNOMODULATING AGENTS	4.55721	FALSE	25.0219
PC(18:0_22:4)	M	PC	MUSCULO-SKELETAL SYSTEM	5.6486	FALSE	25.0219
PC(18:0_22:4)	M01AB	PC	ACETIC ACID DERIVATIVES AND RELATED SUBSTANCES	7.20043	FALSE	25.0219
PC(18:0_22:4)	M01AC	PC	OXICAMS	2.97834	FALSE	25.0219
PC(18:0_22:4)	M01AE	PC	PROPIONIC ACID DERIVATIVES	5.84474	FALSE	25.0219
PC(18:0_22:4)	M01AE01	PC	IBUPROFEN	7.75808	FALSE	25.0219
PC(18:0_22:4)	M01AH	PC	COXIBS	3.16816	FALSE	25.0219
PC(18:0_22:4)	M01AX	PC	OTHER ANTIINFLAMMATORY AND ANTIRHEUMATIC AGENTS, NON-STEROIDS	7.854	FALSE	25.0219
PC(18:0_22:4)	M04A	PC	ANTIGOUT PREPARATIONS	6.35356	FALSE	25.0219
PC(18:0_22:4)	M05BA	PC	BISPHOSPHONATES	11.9846	FALSE	25.0219
PC(18:0_22:4)	N	PC	NERVOUS SYSTEM	5.95862	FALSE	25.0219
PC(18:0_22:4)	N02	PC	ANALGESICS	6.05336	FALSE	25.0219
PC(18:0_22:4)	N02BA	PC	SALICYLIC ACID AND DERIVATIVES	11.8961	FALSE	25.0219
PC(18:0_22:4)	N02BE	PC	ANILIDES	8.38975	FALSE	25.0219
PC(18:0_22:4)	N03AX	PC	OTHER ANTIEPILEPTICS	6.2423	FALSE	25.0219
PC(18:0_22:4)	N05BA	PC	BENZODIAZEPINE DERIVATIVES	3.53438	FALSE	25.0219
PC(18:0_22:4)	N05CF	PC	BENZODIAZEPINE RELATED DRUGS	7.48965	FALSE	25.0219
PC(18:0_22:4)	N05CH	PC	MELATONIN RECEPTOR AGONISTS	3.38788	FALSE	25.0219
PC(18:0_22:4)	N06	PC	PSYCHOANALEPTICS	9.15496	FALSE	25.0219
PC(18:0_22:4)	N06AB	PC	SELECTIVE SEROTONIN REUPTAKE INHIBITORS	12.2603	FALSE	25.0219
PC(18:0_22:4)	N06AX	PC	OTHER ANTIDEPRESSANTS	9.20935	FALSE	25.0219
PC(18:0_22:4)	R	PC	RESPIRATORY SYSTEM	4.79407	FALSE	25.0219
PC(18:0_22:4)	R01	PC	NASAL PREPARATIONS	4.08463	FALSE	25.0219
PC(18:0_22:4)	R01AD	PC	CORTICOSTEROIDS	7.72445	FALSE	25.0219
PC(18:0_22:4)	R03A	PC	ADRENERGICS, INHALANTS	5.93059	FALSE	25.0219
PC(18:0_22:4)	R03CC	PC	SELECTIVE BETA-2-ADRENORECEPTOR AGONISTS	5.22001	FALSE	25.0219
PC(18:0_22:4)	R03DC	PC	LEUKOTRIENE RECEPTOR ANTAGONISTS	4.98166	FALSE	25.0219
PC(18:0_22:4)	R06A	PC	ANTIHISTAMINES FOR SYSTEMIC USE	3.58637	FALSE	25.0219
PC(18:0_22:4)	R06AE	PC	PIPERAZINE DERIVATIVES	4.25912	FALSE	25.0219
PC(18:0_22:4)	R06AX	PC	OTHER ANTIHISTAMINES FOR SYSTEMIC USE	6.97712	FALSE	25.0219
PC(18:0_22:4)	S01	PC	OPHTHALMOLOGICALS	3.83251	FALSE	25.0219
PC(18:0_22:4)	S01ED	PC	BETA BLOCKING AGENTS	4.92482	FALSE	25.0219
PC(18:0_22:4)	S01EE	PC	PROSTAGLANDIN ANALOGUES	7.03233	FALSE	25.0219
PC(18:0_22:4)	S01XA	PC	OTHER OPHTHALMOLOGICALS	4.96312	FALSE	25.0219
PC(18:0_22:5) (n3)/PC(20:1_20:4)	A	PC	ALIMENTARY TRACT AND METABOLISM	6.41922	FALSE	25.0219
PC(18:0_22:5) (n3)/PC(20:1_20:4)	A02BA	PC	H2-RECEPTOR ANTAGONISTS	8.23006	FALSE	25.0219
PC(18:0_22:5) (n3)/PC(20:1_20:4)	A02BC	PC	PROTON PUMP INHIBITORS	6.17023	FALSE	25.0219
PC(18:0_22:5) (n3)/PC(20:1_20:4)	A06A	PC	DRUGS FOR CONSTIPATION	9.68928	FALSE	25.0219
PC(18:0_22:5) (n3)/PC(20:1_20:4)	A06AA	PC	SOFTENERS, EMOLLIENTS	5.63763	FALSE	25.0219
PC(18:0_22:5) (n3)/PC(20:1_20:4)	A06AC	PC	BULK-FORMING LAXATIVES	8.50926	FALSE	25.0219
PC(18:0_22:5) (n3)/PC(20:1_20:4)	A06AC01	PC	ISPAGHULA (PSYLLA SEEDS)	6.10725	FALSE	25.0219
PC(18:0_22:5) (n3)/PC(20:1_20:4)	A07	PC	ANTIDIARRHEALS, INTESTINAL ANTIINFLAMMATORY/ANTIINFECTIVE AGENTS	6.13399	FALSE	25.0219
PC(18:0_22:5) (n3)/PC(20:1_20:4)	A10	PC	DRUGS USED IN DIABETES	4.00477	FALSE	25.0219
PC(18:0_22:5) (n3)/PC(20:1_20:4)	A10BA	PC	BIGUANIDES	3.67321	FALSE	25.0219
PC(18:0_22:5) (n3)/PC(20:1_20:4)	A10BB	PC	SULFONYLUREAS	6.27342	FALSE	25.0219
PC(18:0_22:5) (n3)/PC(20:1_20:4)	A11	PC	VITAMINS	16.6711	FALSE	25.0219
PC(18:0_22:5) (n3)/PC(20:1_20:4)	A11B	PC	MULTIVITAMINS, PLAIN	11.647	FALSE	25.0219
PC(18:0_22:5) (n3)/PC(20:1_20:4)	A11G	PC	ASCORBIC ACID (VITAMIN C), INCL. COMBINATIONS	10.5215	FALSE	25.0219
PC(18:0_22:5) (n3)/PC(20:1_20:4)	A12	PC	MINERALS	8.63905	FALSE	25.0219
PC(18:0_22:5) (n3)/PC(20:1_20:4)	A12BA	PC	POTASSIUM	4.7728	FALSE	25.0219
PC(18:0_22:5) (n3)/PC(20:1_20:4)	A12CB	PC	ZINC	2.28045	FALSE	25.0219
PC(18:0_22:5) (n3)/PC(20:1_20:4)	A12CE	PC	SELENIUM	1.51569	FALSE	25.0219
PC(18:0_22:5) (n3)/PC(20:1_20:4)	B01AA	PC	VITAMIN K ANTAGONISTS	2.76665	FALSE	25.0219
PC(18:0_22:5) (n3)/PC(20:1_20:4)	B01AC	PC	PLATELET AGGREGATION INHIBITORS EXCL. HEPARIN	3.66675	FALSE	25.0219
PC(18:0_22:5) (n3)/PC(20:1_20:4)	B03A	PC	IRON PREPARATIONS	3.88775	FALSE	25.0219
PC(18:0_22:5) (n3)/PC(20:1_20:4)	B03BA	PC	VITAMIN B12 (CYANOCOBALAMIN AND ANALOGUES)	6.09835	FALSE	25.0219
PC(18:0_22:5) (n3)/PC(20:1_20:4)	B03BB	PC	FOLIC ACID AND DERIVATIVES	9.40477	FALSE	25.0219
PC(18:0_22:5) (n3)/PC(20:1_20:4)	C	PC	CARDIOVASCULAR SYSTEM	3.35989	FALSE	25.0219
PC(18:0_22:5) (n3)/PC(20:1_20:4)	C01	PC	CARDIAC THERAPY	2.95915	FALSE	25.0219
PC(18:0_22:5) (n3)/PC(20:1_20:4)	C01DA	PC	ORGANIC NITRATES	3.21779	FALSE	25.0219
PC(18:0_22:5) (n3)/PC(20:1_20:4)	C01EB	PC	OTHER CARDIAC PREPARATIONS	8.06593	FALSE	25.0219
PC(18:0_22:5) (n3)/PC(20:1_20:4)	C02	PC	ANTIHYPERTENSIVES	9.00649	FALSE	25.0219
PC(18:0_22:5) (n3)/PC(20:1_20:4)	C03	PC	DIURETICS	8.00152	FALSE	25.0219
PC(18:0_22:5) (n3)/PC(20:1_20:4)	C03AA	PC	THIAZIDES, PLAIN	12.3825	FALSE	25.0219
PC(18:0_22:5) (n3)/PC(20:1_20:4)	C03CA	PC	SULFONAMIDES, PLAIN	5.27316	FALSE	25.0219
PC(18:0_22:5) (n3)/PC(20:1_20:4)	C03EA	PC	LOW-CEILING DIURETICS AND POTASSIUM-SPARING AGENTS	6.50713	FALSE	25.0219
PC(18:0_22:5) (n3)/PC(20:1_20:4)	C07A	PC	BETA BLOCKING AGENTS	5.37833	FALSE	25.0219
PC(18:0_22:5) (n3)/PC(20:1_20:4)	C07AB	PC	BETA BLOCKING AGENTS, SELECTIVE	8.00384	FALSE	25.0219
PC(18:0_22:5) (n3)/PC(20:1_20:4)	C08CA	PC	DIHYDROPYRIDINE DERIVATIVES	7.27863	FALSE	25.0219
PC(18:0_22:5) (n3)/PC(20:1_20:4)	C08D	PC	SELECTIVE CALCIUM CHANNEL BLOCKERS WITH DIRECT CARDIAC EFFECTS	3.63746	FALSE	25.0219
PC(18:0_22:5) (n3)/PC(20:1_20:4)	C09AA	PC	ACE INHIBITORS, PLAIN	7.78807	FALSE	25.0219
PC(18:0_22:5) (n3)/PC(20:1_20:4)	C09B	PC	ACE INHIBITORS, COMBINATIONS	7.8428	FALSE	25.0219
PC(18:0_22:5) (n3)/PC(20:1_20:4)	C09CA	PC	ANGIOTENSIN II RECEPTOR BLOCKERS (ARBS), PLAIN	7.31197	FALSE	25.0219
PC(18:0_22:5) (n3)/PC(20:1_20:4)	C10AA	PC	HMG COA REDUCTASE INHIBITORS	15.1355	FALSE	25.0219
PC(18:0_22:5) (n3)/PC(20:1_20:4)	C10AB	PC	FIBRATES	2.83676	FALSE	25.0219
PC(18:0_22:5) (n3)/PC(20:1_20:4)	C10AD	PC	NICOTINIC ACID AND DERIVATIVES	3.88563	FALSE	25.0219
PC(18:0_22:5) (n3)/PC(20:1_20:4)	C10AX	PC	OTHER LIPID MODIFYING AGENTS	4.14397	FALSE	25.0219
PC(18:0_22:5) (n3)/PC(20:1_20:4)	C10AX06	PC	OMEGA-3-TRIGLYCERIDES INCL. OTHER ESTERS AND ACIDS	23.3014	FALSE	25.0219
PC(18:0_22:5) (n3)/PC(20:1_20:4)	C10BA02	PC	SIMVASTATIN AND EZETIMIBE	7.11432	FALSE	25.0219
PC(18:0_22:5) (n3)/PC(20:1_20:4)	D	PC	DERMATOLOGICALS	6.23281	FALSE	25.0219
PC(18:0_22:5) (n3)/PC(20:1_20:4)	D07A	PC	CORTICOSTEROIDS, PLAIN	2.87719	FALSE	25.0219
PC(18:0_22:5) (n3)/PC(20:1_20:4)	G03	PC	SEX HORMONES AND MODULATORS OF THE GENITAL SYSTEM	4.58455	FALSE	25.0219
PC(18:0_22:5) (n3)/PC(20:1_20:4)	G03BA	PC	3-OXOANDROSTEN (4) DERIVATIVES	2.89247	FALSE	25.0219
PC(18:0_22:5) (n3)/PC(20:1_20:4)	G03C	PC	ESTROGENS	5.63853	FALSE	25.0219
PC(18:0_22:5) (n3)/PC(20:1_20:4)	G03CA	PC	NATURAL AND SEMISYNTHETIC ESTROGENS, PLAIN	5.02531	FALSE	25.0219
PC(18:0_22:5) (n3)/PC(20:1_20:4)	G03DA	PC	PREGNEN (4) DERIVATIVES	6.15251	FALSE	25.0219
PC(18:0_22:5) (n3)/PC(20:1_20:4)	G04BD	PC	DRUGS FOR URINARY FREQUENCY AND INCONTINENCE	6.95224	FALSE	25.0219
PC(18:0_22:5) (n3)/PC(20:1_20:4)	G04BE	PC	DRUGS USED IN ERECTILE DYSFUNCTION	5.38934	FALSE	25.0219
PC(18:0_22:5) (n3)/PC(20:1_20:4)	G04CA	PC	ALPHA-ADRENORECEPTOR ANTAGONISTS	17.4344	FALSE	25.0219
PC(18:0_22:5) (n3)/PC(20:1_20:4)	G04CB	PC	TESTOSTERONE-5-ALPHA REDUCTASE INHIBITORS	4.95552	FALSE	25.0219
PC(18:0_22:5) (n3)/PC(20:1_20:4)	G04CX02	PC	SABALIS SERRULATAE FRUCTUS	6.98266	FALSE	25.0219
PC(18:0_22:5) (n3)/PC(20:1_20:4)	H	PC	SYSTEMIC HORMONAL PREPARATIONS, EXCL. SEX HORMONES AND INSULINS	2.55801	FALSE	25.0219
PC(18:0_22:5) (n3)/PC(20:1_20:4)	H03AA	PC	THYROID HORMONES	9.81812	FALSE	25.0219
PC(18:0_22:5) (n3)/PC(20:1_20:4)	J01	PC	ANTIBACTERIALS FOR SYSTEMIC USE	4.54279	FALSE	25.0219
PC(18:0_22:5) (n3)/PC(20:1_20:4)	L	PC	ANTINEOPLASTIC AND IMMUNOMODULATING AGENTS	3.47991	FALSE	25.0219
PC(18:0_22:5) (n3)/PC(20:1_20:4)	M	PC	MUSCULO-SKELETAL SYSTEM	3.02453	FALSE	25.0219
PC(18:0_22:5) (n3)/PC(20:1_20:4)	M01AB	PC	ACETIC ACID DERIVATIVES AND RELATED SUBSTANCES	3.80389	FALSE	25.0219
PC(18:0_22:5) (n3)/PC(20:1_20:4)	M01AC	PC	OXICAMS	7.15813	FALSE	25.0219
PC(18:0_22:5) (n3)/PC(20:1_20:4)	M01AE	PC	PROPIONIC ACID DERIVATIVES	2.51705	FALSE	25.0219
PC(18:0_22:5) (n3)/PC(20:1_20:4)	M01AE01	PC	IBUPROFEN	5.74022	FALSE	25.0219
PC(18:0_22:5) (n3)/PC(20:1_20:4)	M01AH	PC	COXIBS	3.89936	FALSE	25.0219
PC(18:0_22:5) (n3)/PC(20:1_20:4)	M01AX	PC	OTHER ANTIINFLAMMATORY AND ANTIRHEUMATIC AGENTS, NON-STEROIDS	7.03532	FALSE	25.0219
PC(18:0_22:5) (n3)/PC(20:1_20:4)	M04A	PC	ANTIGOUT PREPARATIONS	9.39648	FALSE	25.0219
PC(18:0_22:5) (n3)/PC(20:1_20:4)	M05BA	PC	BISPHOSPHONATES	21.011	FALSE	25.0219
PC(18:0_22:5) (n3)/PC(20:1_20:4)	N	PC	NERVOUS SYSTEM	8.23697	FALSE	25.0219
PC(18:0_22:5) (n3)/PC(20:1_20:4)	N02	PC	ANALGESICS	4.74476	FALSE	25.0219
PC(18:0_22:5) (n3)/PC(20:1_20:4)	N02BA	PC	SALICYLIC ACID AND DERIVATIVES	8.63024	FALSE	25.0219
PC(18:0_22:5) (n3)/PC(20:1_20:4)	N02BE	PC	ANILIDES	3.95959	FALSE	25.0219
PC(18:0_22:5) (n3)/PC(20:1_20:4)	N03AX	PC	OTHER ANTIEPILEPTICS	4.20324	FALSE	25.0219
PC(18:0_22:5) (n3)/PC(20:1_20:4)	N05BA	PC	BENZODIAZEPINE DERIVATIVES	6.26157	FALSE	25.0219
PC(18:0_22:5) (n3)/PC(20:1_20:4)	N05CF	PC	BENZODIAZEPINE RELATED DRUGS	6.40857	FALSE	25.0219
PC(18:0_22:5) (n3)/PC(20:1_20:4)	N05CH	PC	MELATONIN RECEPTOR AGONISTS	1.97737	FALSE	25.0219
PC(18:0_22:5) (n3)/PC(20:1_20:4)	N06	PC	PSYCHOANALEPTICS	5.7667	FALSE	25.0219
PC(18:0_22:5) (n3)/PC(20:1_20:4)	N06AB	PC	SELECTIVE SEROTONIN REUPTAKE INHIBITORS	7.47608	FALSE	25.0219
PC(18:0_22:5) (n3)/PC(20:1_20:4)	N06AX	PC	OTHER ANTIDEPRESSANTS	6.6418	FALSE	25.0219
PC(18:0_22:5) (n3)/PC(20:1_20:4)	R	PC	RESPIRATORY SYSTEM	4.13074	FALSE	25.0219
PC(18:0_22:5) (n3)/PC(20:1_20:4)	R01	PC	NASAL PREPARATIONS	3.21606	FALSE	25.0219
PC(18:0_22:5) (n3)/PC(20:1_20:4)	R01AD	PC	CORTICOSTEROIDS	7.51497	FALSE	25.0219
PC(18:0_22:5) (n3)/PC(20:1_20:4)	R03A	PC	ADRENERGICS, INHALANTS	3.87104	FALSE	25.0219
PC(18:0_22:5) (n3)/PC(20:1_20:4)	R03CC	PC	SELECTIVE BETA-2-ADRENORECEPTOR AGONISTS	3.23628	FALSE	25.0219
PC(18:0_22:5) (n3)/PC(20:1_20:4)	R03DC	PC	LEUKOTRIENE RECEPTOR ANTAGONISTS	2.57951	FALSE	25.0219
PC(18:0_22:5) (n3)/PC(20:1_20:4)	R06A	PC	ANTIHISTAMINES FOR SYSTEMIC USE	2.28495	FALSE	25.0219
PC(18:0_22:5) (n3)/PC(20:1_20:4)	R06AE	PC	PIPERAZINE DERIVATIVES	3.51186	FALSE	25.0219
PC(18:0_22:5) (n3)/PC(20:1_20:4)	R06AX	PC	OTHER ANTIHISTAMINES FOR SYSTEMIC USE	6.52608	FALSE	25.0219
PC(18:0_22:5) (n3)/PC(20:1_20:4)	S01	PC	OPHTHALMOLOGICALS	5.8247	FALSE	25.0219
PC(18:0_22:5) (n3)/PC(20:1_20:4)	S01ED	PC	BETA BLOCKING AGENTS	6.17326	FALSE	25.0219
PC(18:0_22:5) (n3)/PC(20:1_20:4)	S01EE	PC	PROSTAGLANDIN ANALOGUES	5.95059	FALSE	25.0219
PC(18:0_22:5) (n3)/PC(20:1_20:4)	S01XA	PC	OTHER OPHTHALMOLOGICALS	4.0615	FALSE	25.0219
PC(18:0_22:5) (n6)	A	PC	ALIMENTARY TRACT AND METABOLISM	5.59231	FALSE	25.0219
PC(18:0_22:5) (n6)	A02BA	PC	H2-RECEPTOR ANTAGONISTS	11.2358	FALSE	25.0219
PC(18:0_22:5) (n6)	A02BC	PC	PROTON PUMP INHIBITORS	7.27501	FALSE	25.0219
PC(18:0_22:5) (n6)	A06A	PC	DRUGS FOR CONSTIPATION	9.15289	FALSE	25.0219
PC(18:0_22:5) (n6)	A06AA	PC	SOFTENERS, EMOLLIENTS	6.44463	FALSE	25.0219
PC(18:0_22:5) (n6)	A06AC	PC	BULK-FORMING LAXATIVES	5.43686	FALSE	25.0219
PC(18:0_22:5) (n6)	A06AC01	PC	ISPAGHULA (PSYLLA SEEDS)	6.81504	FALSE	25.0219
PC(18:0_22:5) (n6)	A07	PC	ANTIDIARRHEALS, INTESTINAL ANTIINFLAMMATORY/ANTIINFECTIVE AGENTS	4.02263	FALSE	25.0219
PC(18:0_22:5) (n6)	A10	PC	DRUGS USED IN DIABETES	7.19699	FALSE	25.0219
PC(18:0_22:5) (n6)	A10BA	PC	BIGUANIDES	10.8854	FALSE	25.0219
PC(18:0_22:5) (n6)	A10BB	PC	SULFONYLUREAS	9.12685	FALSE	25.0219
PC(18:0_22:5) (n6)	A11	PC	VITAMINS	9.4632	FALSE	25.0219
PC(18:0_22:5) (n6)	A11B	PC	MULTIVITAMINS, PLAIN	9.98096	FALSE	25.0219
PC(18:0_22:5) (n6)	A11G	PC	ASCORBIC ACID (VITAMIN C), INCL. COMBINATIONS	13.8796	FALSE	25.0219
PC(18:0_22:5) (n6)	A12	PC	MINERALS	10.5349	FALSE	25.0219
PC(18:0_22:5) (n6)	A12BA	PC	POTASSIUM	6.19666	FALSE	25.0219
PC(18:0_22:5) (n6)	A12CB	PC	ZINC	4.60123	FALSE	25.0219
PC(18:0_22:5) (n6)	A12CE	PC	SELENIUM	11.4277	FALSE	25.0219
PC(18:0_22:5) (n6)	B01AA	PC	VITAMIN K ANTAGONISTS	3.94886	FALSE	25.0219
PC(18:0_22:5) (n6)	B01AC	PC	PLATELET AGGREGATION INHIBITORS EXCL. HEPARIN	9.58969	FALSE	25.0219
PC(18:0_22:5) (n6)	B03A	PC	IRON PREPARATIONS	8.35071	FALSE	25.0219
PC(18:0_22:5) (n6)	B03BA	PC	VITAMIN B12 (CYANOCOBALAMIN AND ANALOGUES)	11.4983	FALSE	25.0219
PC(18:0_22:5) (n6)	B03BB	PC	FOLIC ACID AND DERIVATIVES	5.86302	FALSE	25.0219
PC(18:0_22:5) (n6)	C	PC	CARDIOVASCULAR SYSTEM	4.21036	FALSE	25.0219
PC(18:0_22:5) (n6)	C01	PC	CARDIAC THERAPY	6.88602	FALSE	25.0219
PC(18:0_22:5) (n6)	C01DA	PC	ORGANIC NITRATES	6.54982	FALSE	25.0219
PC(18:0_22:5) (n6)	C01EB	PC	OTHER CARDIAC PREPARATIONS	13.3593	FALSE	25.0219
PC(18:0_22:5) (n6)	C02	PC	ANTIHYPERTENSIVES	10.8098	FALSE	25.0219
PC(18:0_22:5) (n6)	C03	PC	DIURETICS	5.76884	FALSE	25.0219
PC(18:0_22:5) (n6)	C03AA	PC	THIAZIDES, PLAIN	14.6958	FALSE	25.0219
PC(18:0_22:5) (n6)	C03CA	PC	SULFONAMIDES, PLAIN	8.69734	FALSE	25.0219
PC(18:0_22:5) (n6)	C03EA	PC	LOW-CEILING DIURETICS AND POTASSIUM-SPARING AGENTS	6.17474	FALSE	25.0219
PC(18:0_22:5) (n6)	C07A	PC	BETA BLOCKING AGENTS	3.50933	FALSE	25.0219
PC(18:0_22:5) (n6)	C07AB	PC	BETA BLOCKING AGENTS, SELECTIVE	8.23027	FALSE	25.0219
PC(18:0_22:5) (n6)	C08CA	PC	DIHYDROPYRIDINE DERIVATIVES	8.70862	FALSE	25.0219
PC(18:0_22:5) (n6)	C08D	PC	SELECTIVE CALCIUM CHANNEL BLOCKERS WITH DIRECT CARDIAC EFFECTS	6.5744	FALSE	25.0219
PC(18:0_22:5) (n6)	C09AA	PC	ACE INHIBITORS, PLAIN	9.7806	FALSE	25.0219
PC(18:0_22:5) (n6)	C09B	PC	ACE INHIBITORS, COMBINATIONS	5.10783	FALSE	25.0219
PC(18:0_22:5) (n6)	C09CA	PC	ANGIOTENSIN II RECEPTOR BLOCKERS (ARBS), PLAIN	8.80031	FALSE	25.0219
PC(18:0_22:5) (n6)	C10AA	PC	HMG COA REDUCTASE INHIBITORS	13.6663	FALSE	25.0219
PC(18:0_22:5) (n6)	C10AB	PC	FIBRATES	8.96583	FALSE	25.0219
PC(18:0_22:5) (n6)	C10AD	PC	NICOTINIC ACID AND DERIVATIVES	11.5536	FALSE	25.0219
PC(18:0_22:5) (n6)	C10AX	PC	OTHER LIPID MODIFYING AGENTS	4.50175	FALSE	25.0219
PC(18:0_22:5) (n6)	C10AX06	PC	OMEGA-3-TRIGLYCERIDES INCL. OTHER ESTERS AND ACIDS	46.466	TRUE	25.0219
PC(18:0_22:5) (n6)	C10BA02	PC	SIMVASTATIN AND EZETIMIBE	4.03833	FALSE	25.0219
PC(18:0_22:5) (n6)	D	PC	DERMATOLOGICALS	14.5334	FALSE	25.0219
PC(18:0_22:5) (n6)	D07A	PC	CORTICOSTEROIDS, PLAIN	3.60409	FALSE	25.0219
PC(18:0_22:5) (n6)	G03	PC	SEX HORMONES AND MODULATORS OF THE GENITAL SYSTEM	9.46263	FALSE	25.0219
PC(18:0_22:5) (n6)	G03BA	PC	3-OXOANDROSTEN (4) DERIVATIVES	10.8909	FALSE	25.0219
PC(18:0_22:5) (n6)	G03C	PC	ESTROGENS	15.2267	FALSE	25.0219
PC(18:0_22:5) (n6)	G03CA	PC	NATURAL AND SEMISYNTHETIC ESTROGENS, PLAIN	9.10968	FALSE	25.0219
PC(18:0_22:5) (n6)	G03DA	PC	PREGNEN (4) DERIVATIVES	7.45081	FALSE	25.0219
PC(18:0_22:5) (n6)	G04BD	PC	DRUGS FOR URINARY FREQUENCY AND INCONTINENCE	9.2215	FALSE	25.0219
PC(18:0_22:5) (n6)	G04BE	PC	DRUGS USED IN ERECTILE DYSFUNCTION	9.17384	FALSE	25.0219
PC(18:0_22:5) (n6)	G04CA	PC	ALPHA-ADRENORECEPTOR ANTAGONISTS	11.8716	FALSE	25.0219
PC(18:0_22:5) (n6)	G04CB	PC	TESTOSTERONE-5-ALPHA REDUCTASE INHIBITORS	12.492	FALSE	25.0219
PC(18:0_22:5) (n6)	G04CX02	PC	SABALIS SERRULATAE FRUCTUS	4.57813	FALSE	25.0219
PC(18:0_22:5) (n6)	H	PC	SYSTEMIC HORMONAL PREPARATIONS, EXCL. SEX HORMONES AND INSULINS	6.46262	FALSE	25.0219
PC(18:0_22:5) (n6)	H03AA	PC	THYROID HORMONES	10.7556	FALSE	25.0219
PC(18:0_22:5) (n6)	J01	PC	ANTIBACTERIALS FOR SYSTEMIC USE	5.81895	FALSE	25.0219
PC(18:0_22:5) (n6)	L	PC	ANTINEOPLASTIC AND IMMUNOMODULATING AGENTS	6.89997	FALSE	25.0219
PC(18:0_22:5) (n6)	M	PC	MUSCULO-SKELETAL SYSTEM	4.56544	FALSE	25.0219
PC(18:0_22:5) (n6)	M01AB	PC	ACETIC ACID DERIVATIVES AND RELATED SUBSTANCES	9.51682	FALSE	25.0219
PC(18:0_22:5) (n6)	M01AC	PC	OXICAMS	4.11044	FALSE	25.0219
PC(18:0_22:5) (n6)	M01AE	PC	PROPIONIC ACID DERIVATIVES	6.01469	FALSE	25.0219
PC(18:0_22:5) (n6)	M01AE01	PC	IBUPROFEN	6.64755	FALSE	25.0219
PC(18:0_22:5) (n6)	M01AH	PC	COXIBS	3.53842	FALSE	25.0219
PC(18:0_22:5) (n6)	M01AX	PC	OTHER ANTIINFLAMMATORY AND ANTIRHEUMATIC AGENTS, NON-STEROIDS	9.12818	FALSE	25.0219
PC(18:0_22:5) (n6)	M04A	PC	ANTIGOUT PREPARATIONS	8.8475	FALSE	25.0219
PC(18:0_22:5) (n6)	M05BA	PC	BISPHOSPHONATES	16.6448	FALSE	25.0219
PC(18:0_22:5) (n6)	N	PC	NERVOUS SYSTEM	4.90555	FALSE	25.0219
PC(18:0_22:5) (n6)	N02	PC	ANALGESICS	4.3464	FALSE	25.0219
PC(18:0_22:5) (n6)	N02BA	PC	SALICYLIC ACID AND DERIVATIVES	13.4376	FALSE	25.0219
PC(18:0_22:5) (n6)	N02BE	PC	ANILIDES	8.67485	FALSE	25.0219
PC(18:0_22:5) (n6)	N03AX	PC	OTHER ANTIEPILEPTICS	7.25988	FALSE	25.0219
PC(18:0_22:5) (n6)	N05BA	PC	BENZODIAZEPINE DERIVATIVES	5.03999	FALSE	25.0219
PC(18:0_22:5) (n6)	N05CF	PC	BENZODIAZEPINE RELATED DRUGS	8.22053	FALSE	25.0219
PC(18:0_22:5) (n6)	N05CH	PC	MELATONIN RECEPTOR AGONISTS	-2.28961	FALSE	25.0219
PC(18:0_22:5) (n6)	N06	PC	PSYCHOANALEPTICS	7.45433	FALSE	25.0219
PC(18:0_22:5) (n6)	N06AB	PC	SELECTIVE SEROTONIN REUPTAKE INHIBITORS	8.89818	FALSE	25.0219
PC(18:0_22:5) (n6)	N06AX	PC	OTHER ANTIDEPRESSANTS	5.23386	FALSE	25.0219
PC(18:0_22:5) (n6)	R	PC	RESPIRATORY SYSTEM	4.84273	FALSE	25.0219
PC(18:0_22:5) (n6)	R01	PC	NASAL PREPARATIONS	3.13337	FALSE	25.0219
PC(18:0_22:5) (n6)	R01AD	PC	CORTICOSTEROIDS	4.59129	FALSE	25.0219
PC(18:0_22:5) (n6)	R03A	PC	ADRENERGICS, INHALANTS	7.84696	FALSE	25.0219
PC(18:0_22:5) (n6)	R03CC	PC	SELECTIVE BETA-2-ADRENORECEPTOR AGONISTS	4.56838	FALSE	25.0219
PC(18:0_22:5) (n6)	R03DC	PC	LEUKOTRIENE RECEPTOR ANTAGONISTS	5.93647	FALSE	25.0219
PC(18:0_22:5) (n6)	R06A	PC	ANTIHISTAMINES FOR SYSTEMIC USE	2.75941	FALSE	25.0219
PC(18:0_22:5) (n6)	R06AE	PC	PIPERAZINE DERIVATIVES	6.80833	FALSE	25.0219
PC(18:0_22:5) (n6)	R06AX	PC	OTHER ANTIHISTAMINES FOR SYSTEMIC USE	6.71339	FALSE	25.0219
PC(18:0_22:5) (n6)	S01	PC	OPHTHALMOLOGICALS	2.62136	FALSE	25.0219
PC(18:0_22:5) (n6)	S01ED	PC	BETA BLOCKING AGENTS	0.406153	FALSE	25.0219
PC(18:0_22:5) (n6)	S01EE	PC	PROSTAGLANDIN ANALOGUES	2.08054	FALSE	25.0219
PC(18:0_22:5) (n6)	S01XA	PC	OTHER OPHTHALMOLOGICALS	6.38555	FALSE	25.0219
PC(18:0_22:6)	A	PC	ALIMENTARY TRACT AND METABOLISM	8.77877	FALSE	25.0219
PC(18:0_22:6)	A02BA	PC	H2-RECEPTOR ANTAGONISTS	7.15975	FALSE	25.0219
PC(18:0_22:6)	A02BC	PC	PROTON PUMP INHIBITORS	11.7398	FALSE	25.0219
PC(18:0_22:6)	A06A	PC	DRUGS FOR CONSTIPATION	5.01447	FALSE	25.0219
PC(18:0_22:6)	A06AA	PC	SOFTENERS, EMOLLIENTS	5.62875	FALSE	25.0219
PC(18:0_22:6)	A06AC	PC	BULK-FORMING LAXATIVES	4.90103	FALSE	25.0219
PC(18:0_22:6)	A06AC01	PC	ISPAGHULA (PSYLLA SEEDS)	5.51693	FALSE	25.0219
PC(18:0_22:6)	A07	PC	ANTIDIARRHEALS, INTESTINAL ANTIINFLAMMATORY/ANTIINFECTIVE AGENTS	7.42773	FALSE	25.0219
PC(18:0_22:6)	A10	PC	DRUGS USED IN DIABETES	6.10695	FALSE	25.0219
PC(18:0_22:6)	A10BA	PC	BIGUANIDES	6.10892	FALSE	25.0219
PC(18:0_22:6)	A10BB	PC	SULFONYLUREAS	6.58166	FALSE	25.0219
PC(18:0_22:6)	A11	PC	VITAMINS	21.6733	FALSE	25.0219
PC(18:0_22:6)	A11B	PC	MULTIVITAMINS, PLAIN	11.3165	FALSE	25.0219
PC(18:0_22:6)	A11G	PC	ASCORBIC ACID (VITAMIN C), INCL. COMBINATIONS	13.0327	FALSE	25.0219
PC(18:0_22:6)	A12	PC	MINERALS	10.3861	FALSE	25.0219
PC(18:0_22:6)	A12BA	PC	POTASSIUM	8.06909	FALSE	25.0219
PC(18:0_22:6)	A12CB	PC	ZINC	5.01669	FALSE	25.0219
PC(18:0_22:6)	A12CE	PC	SELENIUM	9.12767	FALSE	25.0219
PC(18:0_22:6)	B01AA	PC	VITAMIN K ANTAGONISTS	5.83517	FALSE	25.0219
PC(18:0_22:6)	B01AC	PC	PLATELET AGGREGATION INHIBITORS EXCL. HEPARIN	5.92425	FALSE	25.0219
PC(18:0_22:6)	B03A	PC	IRON PREPARATIONS	6.23038	FALSE	25.0219
PC(18:0_22:6)	B03BA	PC	VITAMIN B12 (CYANOCOBALAMIN AND ANALOGUES)	10.482	FALSE	25.0219
PC(18:0_22:6)	B03BB	PC	FOLIC ACID AND DERIVATIVES	10.8174	FALSE	25.0219
PC(18:0_22:6)	C	PC	CARDIOVASCULAR SYSTEM	5.77183	FALSE	25.0219
PC(18:0_22:6)	C01	PC	CARDIAC THERAPY	4.13671	FALSE	25.0219
PC(18:0_22:6)	C01DA	PC	ORGANIC NITRATES	4.78749	FALSE	25.0219
PC(18:0_22:6)	C01EB	PC	OTHER CARDIAC PREPARATIONS	13.1029	FALSE	25.0219
PC(18:0_22:6)	C02	PC	ANTIHYPERTENSIVES	8.47832	FALSE	25.0219
PC(18:0_22:6)	C03	PC	DIURETICS	6.5486	FALSE	25.0219
PC(18:0_22:6)	C03AA	PC	THIAZIDES, PLAIN	9.49033	FALSE	25.0219
PC(18:0_22:6)	C03CA	PC	SULFONAMIDES, PLAIN	5.88185	FALSE	25.0219
PC(18:0_22:6)	C03EA	PC	LOW-CEILING DIURETICS AND POTASSIUM-SPARING AGENTS	6.312	FALSE	25.0219
PC(18:0_22:6)	C07A	PC	BETA BLOCKING AGENTS	3.63417	FALSE	25.0219
PC(18:0_22:6)	C07AB	PC	BETA BLOCKING AGENTS, SELECTIVE	9.3332	FALSE	25.0219
PC(18:0_22:6)	C08CA	PC	DIHYDROPYRIDINE DERIVATIVES	10.2173	FALSE	25.0219
PC(18:0_22:6)	C08D	PC	SELECTIVE CALCIUM CHANNEL BLOCKERS WITH DIRECT CARDIAC EFFECTS	3.89988	FALSE	25.0219
PC(18:0_22:6)	C09AA	PC	ACE INHIBITORS, PLAIN	9.98768	FALSE	25.0219
PC(18:0_22:6)	C09B	PC	ACE INHIBITORS, COMBINATIONS	6.47004	FALSE	25.0219
PC(18:0_22:6)	C09CA	PC	ANGIOTENSIN II RECEPTOR BLOCKERS (ARBS), PLAIN	8.60791	FALSE	25.0219
PC(18:0_22:6)	C10AA	PC	HMG COA REDUCTASE INHIBITORS	14.5771	FALSE	25.0219
PC(18:0_22:6)	C10AB	PC	FIBRATES	8.59125	FALSE	25.0219
PC(18:0_22:6)	C10AD	PC	NICOTINIC ACID AND DERIVATIVES	8.80574	FALSE	25.0219
PC(18:0_22:6)	C10AX	PC	OTHER LIPID MODIFYING AGENTS	7.20161	FALSE	25.0219
PC(18:0_22:6)	C10AX06	PC	OMEGA-3-TRIGLYCERIDES INCL. OTHER ESTERS AND ACIDS	41.2142	TRUE	25.0219
PC(18:0_22:6)	C10BA02	PC	SIMVASTATIN AND EZETIMIBE	5.95761	FALSE	25.0219
PC(18:0_22:6)	D	PC	DERMATOLOGICALS	6.11276	FALSE	25.0219
PC(18:0_22:6)	D07A	PC	CORTICOSTEROIDS, PLAIN	1.76637	FALSE	25.0219
PC(18:0_22:6)	G03	PC	SEX HORMONES AND MODULATORS OF THE GENITAL SYSTEM	10.5207	FALSE	25.0219
PC(18:0_22:6)	G03BA	PC	3-OXOANDROSTEN (4) DERIVATIVES	7.10097	FALSE	25.0219
PC(18:0_22:6)	G03C	PC	ESTROGENS	9.6232	FALSE	25.0219
PC(18:0_22:6)	G03CA	PC	NATURAL AND SEMISYNTHETIC ESTROGENS, PLAIN	6.28481	FALSE	25.0219
PC(18:0_22:6)	G03DA	PC	PREGNEN (4) DERIVATIVES	6.59304	FALSE	25.0219
PC(18:0_22:6)	G04BD	PC	DRUGS FOR URINARY FREQUENCY AND INCONTINENCE	6.36121	FALSE	25.0219
PC(18:0_22:6)	G04BE	PC	DRUGS USED IN ERECTILE DYSFUNCTION	7.30389	FALSE	25.0219
PC(18:0_22:6)	G04CA	PC	ALPHA-ADRENORECEPTOR ANTAGONISTS	16.3835	FALSE	25.0219
PC(18:0_22:6)	G04CB	PC	TESTOSTERONE-5-ALPHA REDUCTASE INHIBITORS	8.65258	FALSE	25.0219
PC(18:0_22:6)	G04CX02	PC	SABALIS SERRULATAE FRUCTUS	4.65645	FALSE	25.0219
PC(18:0_22:6)	H	PC	SYSTEMIC HORMONAL PREPARATIONS, EXCL. SEX HORMONES AND INSULINS	5.44205	FALSE	25.0219
PC(18:0_22:6)	H03AA	PC	THYROID HORMONES	11.6127	FALSE	25.0219
PC(18:0_22:6)	J01	PC	ANTIBACTERIALS FOR SYSTEMIC USE	7.15639	FALSE	25.0219
PC(18:0_22:6)	L	PC	ANTINEOPLASTIC AND IMMUNOMODULATING AGENTS	8.2534	FALSE	25.0219
PC(18:0_22:6)	M	PC	MUSCULO-SKELETAL SYSTEM	6.32263	FALSE	25.0219
PC(18:0_22:6)	M01AB	PC	ACETIC ACID DERIVATIVES AND RELATED SUBSTANCES	6.78642	FALSE	25.0219
PC(18:0_22:6)	M01AC	PC	OXICAMS	11.1793	FALSE	25.0219
PC(18:0_22:6)	M01AE	PC	PROPIONIC ACID DERIVATIVES	10.0331	FALSE	25.0219
PC(18:0_22:6)	M01AE01	PC	IBUPROFEN	6.65515	FALSE	25.0219
PC(18:0_22:6)	M01AH	PC	COXIBS	6.63048	FALSE	25.0219
PC(18:0_22:6)	M01AX	PC	OTHER ANTIINFLAMMATORY AND ANTIRHEUMATIC AGENTS, NON-STEROIDS	12.4061	FALSE	25.0219
PC(18:0_22:6)	M04A	PC	ANTIGOUT PREPARATIONS	7.10367	FALSE	25.0219
PC(18:0_22:6)	M05BA	PC	BISPHOSPHONATES	24.0176	FALSE	25.0219
PC(18:0_22:6)	N	PC	NERVOUS SYSTEM	6.6844	FALSE	25.0219
PC(18:0_22:6)	N02	PC	ANALGESICS	4.2693	FALSE	25.0219
PC(18:0_22:6)	N02BA	PC	SALICYLIC ACID AND DERIVATIVES	11.4615	FALSE	25.0219
PC(18:0_22:6)	N02BE	PC	ANILIDES	7.30747	FALSE	25.0219
PC(18:0_22:6)	N03AX	PC	OTHER ANTIEPILEPTICS	6.13831	FALSE	25.0219
PC(18:0_22:6)	N05BA	PC	BENZODIAZEPINE DERIVATIVES	4.3504	FALSE	25.0219
PC(18:0_22:6)	N05CF	PC	BENZODIAZEPINE RELATED DRUGS	7.49287	FALSE	25.0219
PC(18:0_22:6)	N05CH	PC	MELATONIN RECEPTOR AGONISTS	3.08331	FALSE	25.0219
PC(18:0_22:6)	N06	PC	PSYCHOANALEPTICS	12.0291	FALSE	25.0219
PC(18:0_22:6)	N06AB	PC	SELECTIVE SEROTONIN REUPTAKE INHIBITORS	10.3494	FALSE	25.0219
PC(18:0_22:6)	N06AX	PC	OTHER ANTIDEPRESSANTS	8.15181	FALSE	25.0219
PC(18:0_22:6)	R	PC	RESPIRATORY SYSTEM	6.34518	FALSE	25.0219
PC(18:0_22:6)	R01	PC	NASAL PREPARATIONS	4.14737	FALSE	25.0219
PC(18:0_22:6)	R01AD	PC	CORTICOSTEROIDS	8.36605	FALSE	25.0219
PC(18:0_22:6)	R03A	PC	ADRENERGICS, INHALANTS	5.61492	FALSE	25.0219
PC(18:0_22:6)	R03CC	PC	SELECTIVE BETA-2-ADRENORECEPTOR AGONISTS	4.70788	FALSE	25.0219
PC(18:0_22:6)	R03DC	PC	LEUKOTRIENE RECEPTOR ANTAGONISTS	5.3462	FALSE	25.0219
PC(18:0_22:6)	R06A	PC	ANTIHISTAMINES FOR SYSTEMIC USE	5.96306	FALSE	25.0219
PC(18:0_22:6)	R06AE	PC	PIPERAZINE DERIVATIVES	4.82387	FALSE	25.0219
PC(18:0_22:6)	R06AX	PC	OTHER ANTIHISTAMINES FOR SYSTEMIC USE	8.72704	FALSE	25.0219
PC(18:0_22:6)	S01	PC	OPHTHALMOLOGICALS	9.12409	FALSE	25.0219
PC(18:0_22:6)	S01ED	PC	BETA BLOCKING AGENTS	8.43285	FALSE	25.0219
PC(18:0_22:6)	S01EE	PC	PROSTAGLANDIN ANALOGUES	8.13585	FALSE	25.0219
PC(18:0_22:6)	S01XA	PC	OTHER OPHTHALMOLOGICALS	5.66937	FALSE	25.0219
PC(18:1_18:1)	A	PC	ALIMENTARY TRACT AND METABOLISM	5.38628	FALSE	25.0219
PC(18:1_18:1)	A02BA	PC	H2-RECEPTOR ANTAGONISTS	6.06178	FALSE	25.0219
PC(18:1_18:1)	A02BC	PC	PROTON PUMP INHIBITORS	18.0416	FALSE	25.0219
PC(18:1_18:1)	A06A	PC	DRUGS FOR CONSTIPATION	5.34332	FALSE	25.0219
PC(18:1_18:1)	A06AA	PC	SOFTENERS, EMOLLIENTS	3.53053	FALSE	25.0219
PC(18:1_18:1)	A06AC	PC	BULK-FORMING LAXATIVES	6.16282	FALSE	25.0219
PC(18:1_18:1)	A06AC01	PC	ISPAGHULA (PSYLLA SEEDS)	5.00401	FALSE	25.0219
PC(18:1_18:1)	A07	PC	ANTIDIARRHEALS, INTESTINAL ANTIINFLAMMATORY/ANTIINFECTIVE AGENTS	10.1228	FALSE	25.0219
PC(18:1_18:1)	A10	PC	DRUGS USED IN DIABETES	5.17686	FALSE	25.0219
PC(18:1_18:1)	A10BA	PC	BIGUANIDES	13.4846	FALSE	25.0219
PC(18:1_18:1)	A10BB	PC	SULFONYLUREAS	10.1071	FALSE	25.0219
PC(18:1_18:1)	A11	PC	VITAMINS	11.8077	FALSE	25.0219
PC(18:1_18:1)	A11B	PC	MULTIVITAMINS, PLAIN	9.02923	FALSE	25.0219
PC(18:1_18:1)	A11G	PC	ASCORBIC ACID (VITAMIN C), INCL. COMBINATIONS	14.6697	FALSE	25.0219
PC(18:1_18:1)	A12	PC	MINERALS	13.6876	FALSE	25.0219
PC(18:1_18:1)	A12BA	PC	POTASSIUM	7.41772	FALSE	25.0219
PC(18:1_18:1)	A12CB	PC	ZINC	2.74846	FALSE	25.0219
PC(18:1_18:1)	A12CE	PC	SELENIUM	3.11607	FALSE	25.0219
PC(18:1_18:1)	B01AA	PC	VITAMIN K ANTAGONISTS	2.06678	FALSE	25.0219
PC(18:1_18:1)	B01AC	PC	PLATELET AGGREGATION INHIBITORS EXCL. HEPARIN	12.8662	FALSE	25.0219
PC(18:1_18:1)	B03A	PC	IRON PREPARATIONS	6.42472	FALSE	25.0219
PC(18:1_18:1)	B03BA	PC	VITAMIN B12 (CYANOCOBALAMIN AND ANALOGUES)	7.96316	FALSE	25.0219
PC(18:1_18:1)	B03BB	PC	FOLIC ACID AND DERIVATIVES	14.0533	FALSE	25.0219
PC(18:1_18:1)	C	PC	CARDIOVASCULAR SYSTEM	4.54999	FALSE	25.0219
PC(18:1_18:1)	C01	PC	CARDIAC THERAPY	0.875098	FALSE	25.0219
PC(18:1_18:1)	C01DA	PC	ORGANIC NITRATES	10.9745	FALSE	25.0219
PC(18:1_18:1)	C01EB	PC	OTHER CARDIAC PREPARATIONS	11.2465	FALSE	25.0219
PC(18:1_18:1)	C02	PC	ANTIHYPERTENSIVES	5.44016	FALSE	25.0219
PC(18:1_18:1)	C03	PC	DIURETICS	6.41942	FALSE	25.0219
PC(18:1_18:1)	C03AA	PC	THIAZIDES, PLAIN	9.55861	FALSE	25.0219
PC(18:1_18:1)	C03CA	PC	SULFONAMIDES, PLAIN	5.68413	FALSE	25.0219
PC(18:1_18:1)	C03EA	PC	LOW-CEILING DIURETICS AND POTASSIUM-SPARING AGENTS	2.8154	FALSE	25.0219
PC(18:1_18:1)	C07A	PC	BETA BLOCKING AGENTS	3.15613	FALSE	25.0219
PC(18:1_18:1)	C07AB	PC	BETA BLOCKING AGENTS, SELECTIVE	9.07992	FALSE	25.0219
PC(18:1_18:1)	C08CA	PC	DIHYDROPYRIDINE DERIVATIVES	6.77919	FALSE	25.0219
PC(18:1_18:1)	C08D	PC	SELECTIVE CALCIUM CHANNEL BLOCKERS WITH DIRECT CARDIAC EFFECTS	5.60615	FALSE	25.0219
PC(18:1_18:1)	C09AA	PC	ACE INHIBITORS, PLAIN	11.7922	FALSE	25.0219
PC(18:1_18:1)	C09B	PC	ACE INHIBITORS, COMBINATIONS	3.27484	FALSE	25.0219
PC(18:1_18:1)	C09CA	PC	ANGIOTENSIN II RECEPTOR BLOCKERS (ARBS), PLAIN	16.0466	FALSE	25.0219
PC(18:1_18:1)	C10AA	PC	HMG COA REDUCTASE INHIBITORS	24.4353	FALSE	25.0219
PC(18:1_18:1)	C10AB	PC	FIBRATES	7.24279	FALSE	25.0219
PC(18:1_18:1)	C10AD	PC	NICOTINIC ACID AND DERIVATIVES	7.08672	FALSE	25.0219
PC(18:1_18:1)	C10AX	PC	OTHER LIPID MODIFYING AGENTS	7.61782	FALSE	25.0219
PC(18:1_18:1)	C10AX06	PC	OMEGA-3-TRIGLYCERIDES INCL. OTHER ESTERS AND ACIDS	19.4114	FALSE	25.0219
PC(18:1_18:1)	C10BA02	PC	SIMVASTATIN AND EZETIMIBE	14.0135	FALSE	25.0219
PC(18:1_18:1)	D	PC	DERMATOLOGICALS	6.13475	FALSE	25.0219
PC(18:1_18:1)	D07A	PC	CORTICOSTEROIDS, PLAIN	4.8631	FALSE	25.0219
PC(18:1_18:1)	G03	PC	SEX HORMONES AND MODULATORS OF THE GENITAL SYSTEM	14.203	FALSE	25.0219
PC(18:1_18:1)	G03BA	PC	3-OXOANDROSTEN (4) DERIVATIVES	8.68556	FALSE	25.0219
PC(18:1_18:1)	G03C	PC	ESTROGENS	7.23125	FALSE	25.0219
PC(18:1_18:1)	G03CA	PC	NATURAL AND SEMISYNTHETIC ESTROGENS, PLAIN	1.81537	FALSE	25.0219
PC(18:1_18:1)	G03DA	PC	PREGNEN (4) DERIVATIVES	5.27873	FALSE	25.0219
PC(18:1_18:1)	G04BD	PC	DRUGS FOR URINARY FREQUENCY AND INCONTINENCE	8.75007	FALSE	25.0219
PC(18:1_18:1)	G04BE	PC	DRUGS USED IN ERECTILE DYSFUNCTION	8.72554	FALSE	25.0219
PC(18:1_18:1)	G04CA	PC	ALPHA-ADRENORECEPTOR ANTAGONISTS	6.59078	FALSE	25.0219
PC(18:1_18:1)	G04CB	PC	TESTOSTERONE-5-ALPHA REDUCTASE INHIBITORS	5.80583	FALSE	25.0219
PC(18:1_18:1)	G04CX02	PC	SABALIS SERRULATAE FRUCTUS	7.77596	FALSE	25.0219
PC(18:1_18:1)	H	PC	SYSTEMIC HORMONAL PREPARATIONS, EXCL. SEX HORMONES AND INSULINS	3.46938	FALSE	25.0219
PC(18:1_18:1)	H03AA	PC	THYROID HORMONES	7.41966	FALSE	25.0219
PC(18:1_18:1)	J01	PC	ANTIBACTERIALS FOR SYSTEMIC USE	4.86792	FALSE	25.0219
PC(18:1_18:1)	L	PC	ANTINEOPLASTIC AND IMMUNOMODULATING AGENTS	3.81093	FALSE	25.0219
PC(18:1_18:1)	M	PC	MUSCULO-SKELETAL SYSTEM	4.67159	FALSE	25.0219
PC(18:1_18:1)	M01AB	PC	ACETIC ACID DERIVATIVES AND RELATED SUBSTANCES	7.04908	FALSE	25.0219
PC(18:1_18:1)	M01AC	PC	OXICAMS	4.0655	FALSE	25.0219
PC(18:1_18:1)	M01AE	PC	PROPIONIC ACID DERIVATIVES	3.59602	FALSE	25.0219
PC(18:1_18:1)	M01AE01	PC	IBUPROFEN	8.66108	FALSE	25.0219
PC(18:1_18:1)	M01AH	PC	COXIBS	7.41124	FALSE	25.0219
PC(18:1_18:1)	M01AX	PC	OTHER ANTIINFLAMMATORY AND ANTIRHEUMATIC AGENTS, NON-STEROIDS	9.88899	FALSE	25.0219
PC(18:1_18:1)	M04A	PC	ANTIGOUT PREPARATIONS	8.34958	FALSE	25.0219
PC(18:1_18:1)	M05BA	PC	BISPHOSPHONATES	22.1955	FALSE	25.0219
PC(18:1_18:1)	N	PC	NERVOUS SYSTEM	4.31312	FALSE	25.0219
PC(18:1_18:1)	N02	PC	ANALGESICS	2.51658	FALSE	25.0219
PC(18:1_18:1)	N02BA	PC	SALICYLIC ACID AND DERIVATIVES	18.4936	FALSE	25.0219
PC(18:1_18:1)	N02BE	PC	ANILIDES	6.90207	FALSE	25.0219
PC(18:1_18:1)	N03AX	PC	OTHER ANTIEPILEPTICS	5.66929	FALSE	25.0219
PC(18:1_18:1)	N05BA	PC	BENZODIAZEPINE DERIVATIVES	3.57673	FALSE	25.0219
PC(18:1_18:1)	N05CF	PC	BENZODIAZEPINE RELATED DRUGS	5.82524	FALSE	25.0219
PC(18:1_18:1)	N05CH	PC	MELATONIN RECEPTOR AGONISTS	4.27682	FALSE	25.0219
PC(18:1_18:1)	N06	PC	PSYCHOANALEPTICS	5.67616	FALSE	25.0219
PC(18:1_18:1)	N06AB	PC	SELECTIVE SEROTONIN REUPTAKE INHIBITORS	9.75045	FALSE	25.0219
PC(18:1_18:1)	N06AX	PC	OTHER ANTIDEPRESSANTS	5.71991	FALSE	25.0219
PC(18:1_18:1)	R	PC	RESPIRATORY SYSTEM	6.61363	FALSE	25.0219
PC(18:1_18:1)	R01	PC	NASAL PREPARATIONS	1.97285	FALSE	25.0219
PC(18:1_18:1)	R01AD	PC	CORTICOSTEROIDS	7.61271	FALSE	25.0219
PC(18:1_18:1)	R03A	PC	ADRENERGICS, INHALANTS	3.73861	FALSE	25.0219
PC(18:1_18:1)	R03CC	PC	SELECTIVE BETA-2-ADRENORECEPTOR AGONISTS	4.33942	FALSE	25.0219
PC(18:1_18:1)	R03DC	PC	LEUKOTRIENE RECEPTOR ANTAGONISTS	3.98139	FALSE	25.0219
PC(18:1_18:1)	R06A	PC	ANTIHISTAMINES FOR SYSTEMIC USE	1.83697	FALSE	25.0219
PC(18:1_18:1)	R06AE	PC	PIPERAZINE DERIVATIVES	8.11979	FALSE	25.0219
PC(18:1_18:1)	R06AX	PC	OTHER ANTIHISTAMINES FOR SYSTEMIC USE	6.06051	FALSE	25.0219
PC(18:1_18:1)	S01	PC	OPHTHALMOLOGICALS	3.97061	FALSE	25.0219
PC(18:1_18:1)	S01ED	PC	BETA BLOCKING AGENTS	4.86783	FALSE	25.0219
PC(18:1_18:1)	S01EE	PC	PROSTAGLANDIN ANALOGUES	7.72627	FALSE	25.0219
PC(18:1_18:1)	S01XA	PC	OTHER OPHTHALMOLOGICALS	3.89951	FALSE	25.0219
PC(18:1_18:2)	A	PC	ALIMENTARY TRACT AND METABOLISM	7.89781	FALSE	25.0219
PC(18:1_18:2)	A02BA	PC	H2-RECEPTOR ANTAGONISTS	6.75818	FALSE	25.0219
PC(18:1_18:2)	A02BC	PC	PROTON PUMP INHIBITORS	18.4877	FALSE	25.0219
PC(18:1_18:2)	A06A	PC	DRUGS FOR CONSTIPATION	5.20532	FALSE	25.0219
PC(18:1_18:2)	A06AA	PC	SOFTENERS, EMOLLIENTS	5.23463	FALSE	25.0219
PC(18:1_18:2)	A06AC	PC	BULK-FORMING LAXATIVES	6.94789	FALSE	25.0219
PC(18:1_18:2)	A06AC01	PC	ISPAGHULA (PSYLLA SEEDS)	5.35641	FALSE	25.0219
PC(18:1_18:2)	A07	PC	ANTIDIARRHEALS, INTESTINAL ANTIINFLAMMATORY/ANTIINFECTIVE AGENTS	6.95265	FALSE	25.0219
PC(18:1_18:2)	A10	PC	DRUGS USED IN DIABETES	6.20503	FALSE	25.0219
PC(18:1_18:2)	A10BA	PC	BIGUANIDES	21.2508	FALSE	25.0219
PC(18:1_18:2)	A10BB	PC	SULFONYLUREAS	13.1458	FALSE	25.0219
PC(18:1_18:2)	A11	PC	VITAMINS	14.0918	FALSE	25.0219
PC(18:1_18:2)	A11B	PC	MULTIVITAMINS, PLAIN	8.29707	FALSE	25.0219
PC(18:1_18:2)	A11G	PC	ASCORBIC ACID (VITAMIN C), INCL. COMBINATIONS	15.6784	FALSE	25.0219
PC(18:1_18:2)	A12	PC	MINERALS	15.9365	FALSE	25.0219
PC(18:1_18:2)	A12BA	PC	POTASSIUM	6.40009	FALSE	25.0219
PC(18:1_18:2)	A12CB	PC	ZINC	2.65103	FALSE	25.0219
PC(18:1_18:2)	A12CE	PC	SELENIUM	4.41514	FALSE	25.0219
PC(18:1_18:2)	B01AA	PC	VITAMIN K ANTAGONISTS	4.41039	FALSE	25.0219
PC(18:1_18:2)	B01AC	PC	PLATELET AGGREGATION INHIBITORS EXCL. HEPARIN	14.4982	FALSE	25.0219
PC(18:1_18:2)	B03A	PC	IRON PREPARATIONS	9.19305	FALSE	25.0219
PC(18:1_18:2)	B03BA	PC	VITAMIN B12 (CYANOCOBALAMIN AND ANALOGUES)	8.92728	FALSE	25.0219
PC(18:1_18:2)	B03BB	PC	FOLIC ACID AND DERIVATIVES	12.8537	FALSE	25.0219
PC(18:1_18:2)	C	PC	CARDIOVASCULAR SYSTEM	5.5478	FALSE	25.0219
PC(18:1_18:2)	C01	PC	CARDIAC THERAPY	3.39451	FALSE	25.0219
PC(18:1_18:2)	C01DA	PC	ORGANIC NITRATES	12.9636	FALSE	25.0219
PC(18:1_18:2)	C01EB	PC	OTHER CARDIAC PREPARATIONS	10.1832	FALSE	25.0219
PC(18:1_18:2)	C02	PC	ANTIHYPERTENSIVES	6.32235	FALSE	25.0219
PC(18:1_18:2)	C03	PC	DIURETICS	7.62969	FALSE	25.0219
PC(18:1_18:2)	C03AA	PC	THIAZIDES, PLAIN	9.64475	FALSE	25.0219
PC(18:1_18:2)	C03CA	PC	SULFONAMIDES, PLAIN	5.77957	FALSE	25.0219
PC(18:1_18:2)	C03EA	PC	LOW-CEILING DIURETICS AND POTASSIUM-SPARING AGENTS	2.94307	FALSE	25.0219
PC(18:1_18:2)	C07A	PC	BETA BLOCKING AGENTS	6.01767	FALSE	25.0219
PC(18:1_18:2)	C07AB	PC	BETA BLOCKING AGENTS, SELECTIVE	10.7118	FALSE	25.0219
PC(18:1_18:2)	C08CA	PC	DIHYDROPYRIDINE DERIVATIVES	9.00045	FALSE	25.0219
PC(18:1_18:2)	C08D	PC	SELECTIVE CALCIUM CHANNEL BLOCKERS WITH DIRECT CARDIAC EFFECTS	8.04501	FALSE	25.0219
PC(18:1_18:2)	C09AA	PC	ACE INHIBITORS, PLAIN	14.3985	FALSE	25.0219
PC(18:1_18:2)	C09B	PC	ACE INHIBITORS, COMBINATIONS	2.51558	FALSE	25.0219
PC(18:1_18:2)	C09CA	PC	ANGIOTENSIN II RECEPTOR BLOCKERS (ARBS), PLAIN	17.5323	FALSE	25.0219
PC(18:1_18:2)	C10AA	PC	HMG COA REDUCTASE INHIBITORS	40.5155	TRUE	25.0219
PC(18:1_18:2)	C10AB	PC	FIBRATES	21.9499	FALSE	25.0219
PC(18:1_18:2)	C10AD	PC	NICOTINIC ACID AND DERIVATIVES	6.27173	FALSE	25.0219
PC(18:1_18:2)	C10AX	PC	OTHER LIPID MODIFYING AGENTS	12.9642	FALSE	25.0219
PC(18:1_18:2)	C10AX06	PC	OMEGA-3-TRIGLYCERIDES INCL. OTHER ESTERS AND ACIDS	23.5333	FALSE	25.0219
PC(18:1_18:2)	C10BA02	PC	SIMVASTATIN AND EZETIMIBE	19.4771	FALSE	25.0219
PC(18:1_18:2)	D	PC	DERMATOLOGICALS	7.03016	FALSE	25.0219
PC(18:1_18:2)	D07A	PC	CORTICOSTEROIDS, PLAIN	9.64044	FALSE	25.0219
PC(18:1_18:2)	G03	PC	SEX HORMONES AND MODULATORS OF THE GENITAL SYSTEM	16.7092	FALSE	25.0219
PC(18:1_18:2)	G03BA	PC	3-OXOANDROSTEN (4) DERIVATIVES	6.72663	FALSE	25.0219
PC(18:1_18:2)	G03C	PC	ESTROGENS	2.53254	FALSE	25.0219
PC(18:1_18:2)	G03CA	PC	NATURAL AND SEMISYNTHETIC ESTROGENS, PLAIN	3.14299	FALSE	25.0219
PC(18:1_18:2)	G03DA	PC	PREGNEN (4) DERIVATIVES	6.54284	FALSE	25.0219
PC(18:1_18:2)	G04BD	PC	DRUGS FOR URINARY FREQUENCY AND INCONTINENCE	6.88847	FALSE	25.0219
PC(18:1_18:2)	G04BE	PC	DRUGS USED IN ERECTILE DYSFUNCTION	8.43391	FALSE	25.0219
PC(18:1_18:2)	G04CA	PC	ALPHA-ADRENORECEPTOR ANTAGONISTS	6.38698	FALSE	25.0219
PC(18:1_18:2)	G04CB	PC	TESTOSTERONE-5-ALPHA REDUCTASE INHIBITORS	8.50391	FALSE	25.0219
PC(18:1_18:2)	G04CX02	PC	SABALIS SERRULATAE FRUCTUS	6.19368	FALSE	25.0219
PC(18:1_18:2)	H	PC	SYSTEMIC HORMONAL PREPARATIONS, EXCL. SEX HORMONES AND INSULINS	5.4815	FALSE	25.0219
PC(18:1_18:2)	H03AA	PC	THYROID HORMONES	10.5648	FALSE	25.0219
PC(18:1_18:2)	J01	PC	ANTIBACTERIALS FOR SYSTEMIC USE	6.39651	FALSE	25.0219
PC(18:1_18:2)	L	PC	ANTINEOPLASTIC AND IMMUNOMODULATING AGENTS	5.17555	FALSE	25.0219
PC(18:1_18:2)	M	PC	MUSCULO-SKELETAL SYSTEM	4.31513	FALSE	25.0219
PC(18:1_18:2)	M01AB	PC	ACETIC ACID DERIVATIVES AND RELATED SUBSTANCES	5.6021	FALSE	25.0219
PC(18:1_18:2)	M01AC	PC	OXICAMS	3.12863	FALSE	25.0219
PC(18:1_18:2)	M01AE	PC	PROPIONIC ACID DERIVATIVES	6.29166	FALSE	25.0219
PC(18:1_18:2)	M01AE01	PC	IBUPROFEN	9.32064	FALSE	25.0219
PC(18:1_18:2)	M01AH	PC	COXIBS	7.66051	FALSE	25.0219
PC(18:1_18:2)	M01AX	PC	OTHER ANTIINFLAMMATORY AND ANTIRHEUMATIC AGENTS, NON-STEROIDS	12.7906	FALSE	25.0219
PC(18:1_18:2)	M04A	PC	ANTIGOUT PREPARATIONS	11.5418	FALSE	25.0219
PC(18:1_18:2)	M05BA	PC	BISPHOSPHONATES	22.3789	FALSE	25.0219
PC(18:1_18:2)	N	PC	NERVOUS SYSTEM	7.22302	FALSE	25.0219
PC(18:1_18:2)	N02	PC	ANALGESICS	2.59964	FALSE	25.0219
PC(18:1_18:2)	N02BA	PC	SALICYLIC ACID AND DERIVATIVES	18.9112	FALSE	25.0219
PC(18:1_18:2)	N02BE	PC	ANILIDES	7.13958	FALSE	25.0219
PC(18:1_18:2)	N03AX	PC	OTHER ANTIEPILEPTICS	7.43481	FALSE	25.0219
PC(18:1_18:2)	N05BA	PC	BENZODIAZEPINE DERIVATIVES	4.55562	FALSE	25.0219
PC(18:1_18:2)	N05CF	PC	BENZODIAZEPINE RELATED DRUGS	6.28405	FALSE	25.0219
PC(18:1_18:2)	N05CH	PC	MELATONIN RECEPTOR AGONISTS	4.44536	FALSE	25.0219
PC(18:1_18:2)	N06	PC	PSYCHOANALEPTICS	8.94437	FALSE	25.0219
PC(18:1_18:2)	N06AB	PC	SELECTIVE SEROTONIN REUPTAKE INHIBITORS	11.7861	FALSE	25.0219
PC(18:1_18:2)	N06AX	PC	OTHER ANTIDEPRESSANTS	6.37262	FALSE	25.0219
PC(18:1_18:2)	R	PC	RESPIRATORY SYSTEM	6.39298	FALSE	25.0219
PC(18:1_18:2)	R01	PC	NASAL PREPARATIONS	3.0372	FALSE	25.0219
PC(18:1_18:2)	R01AD	PC	CORTICOSTEROIDS	9.60253	FALSE	25.0219
PC(18:1_18:2)	R03A	PC	ADRENERGICS, INHALANTS	4.78268	FALSE	25.0219
PC(18:1_18:2)	R03CC	PC	SELECTIVE BETA-2-ADRENORECEPTOR AGONISTS	5.19525	FALSE	25.0219
PC(18:1_18:2)	R03DC	PC	LEUKOTRIENE RECEPTOR ANTAGONISTS	5.25245	FALSE	25.0219
PC(18:1_18:2)	R06A	PC	ANTIHISTAMINES FOR SYSTEMIC USE	3.39629	FALSE	25.0219
PC(18:1_18:2)	R06AE	PC	PIPERAZINE DERIVATIVES	12.8613	FALSE	25.0219
PC(18:1_18:2)	R06AX	PC	OTHER ANTIHISTAMINES FOR SYSTEMIC USE	7.45388	FALSE	25.0219
PC(18:1_18:2)	S01	PC	OPHTHALMOLOGICALS	6.31159	FALSE	25.0219
PC(18:1_18:2)	S01ED	PC	BETA BLOCKING AGENTS	6.10303	FALSE	25.0219
PC(18:1_18:2)	S01EE	PC	PROSTAGLANDIN ANALOGUES	8.56347	FALSE	25.0219
PC(18:1_18:2)	S01XA	PC	OTHER OPHTHALMOLOGICALS	5.2495	FALSE	25.0219
PC(18:1_20:3)	A	PC	ALIMENTARY TRACT AND METABOLISM	7.00635	FALSE	25.0219
PC(18:1_20:3)	A02BA	PC	H2-RECEPTOR ANTAGONISTS	6.16607	FALSE	25.0219
PC(18:1_20:3)	A02BC	PC	PROTON PUMP INHIBITORS	8.7066	FALSE	25.0219
PC(18:1_20:3)	A06A	PC	DRUGS FOR CONSTIPATION	7.02063	FALSE	25.0219
PC(18:1_20:3)	A06AA	PC	SOFTENERS, EMOLLIENTS	5.16058	FALSE	25.0219
PC(18:1_20:3)	A06AC	PC	BULK-FORMING LAXATIVES	4.22733	FALSE	25.0219
PC(18:1_20:3)	A06AC01	PC	ISPAGHULA (PSYLLA SEEDS)	5.34273	FALSE	25.0219
PC(18:1_20:3)	A07	PC	ANTIDIARRHEALS, INTESTINAL ANTIINFLAMMATORY/ANTIINFECTIVE AGENTS	8.21169	FALSE	25.0219
PC(18:1_20:3)	A10	PC	DRUGS USED IN DIABETES	6.43686	FALSE	25.0219
PC(18:1_20:3)	A10BA	PC	BIGUANIDES	18.3825	FALSE	25.0219
PC(18:1_20:3)	A10BB	PC	SULFONYLUREAS	9.51112	FALSE	25.0219
PC(18:1_20:3)	A11	PC	VITAMINS	11.5846	FALSE	25.0219
PC(18:1_20:3)	A11B	PC	MULTIVITAMINS, PLAIN	7.25073	FALSE	25.0219
PC(18:1_20:3)	A11G	PC	ASCORBIC ACID (VITAMIN C), INCL. COMBINATIONS	12.3732	FALSE	25.0219
PC(18:1_20:3)	A12	PC	MINERALS	10.7191	FALSE	25.0219
PC(18:1_20:3)	A12BA	PC	POTASSIUM	4.58431	FALSE	25.0219
PC(18:1_20:3)	A12CB	PC	ZINC	3.52983	FALSE	25.0219
PC(18:1_20:3)	A12CE	PC	SELENIUM	5.7355	FALSE	25.0219
PC(18:1_20:3)	B01AA	PC	VITAMIN K ANTAGONISTS	2.35739	FALSE	25.0219
PC(18:1_20:3)	B01AC	PC	PLATELET AGGREGATION INHIBITORS EXCL. HEPARIN	7.80012	FALSE	25.0219
PC(18:1_20:3)	B03A	PC	IRON PREPARATIONS	4.71951	FALSE	25.0219
PC(18:1_20:3)	B03BA	PC	VITAMIN B12 (CYANOCOBALAMIN AND ANALOGUES)	6.73411	FALSE	25.0219
PC(18:1_20:3)	B03BB	PC	FOLIC ACID AND DERIVATIVES	14.103	FALSE	25.0219
PC(18:1_20:3)	C	PC	CARDIOVASCULAR SYSTEM	5.31537	FALSE	25.0219
PC(18:1_20:3)	C01	PC	CARDIAC THERAPY	2.77205	FALSE	25.0219
PC(18:1_20:3)	C01DA	PC	ORGANIC NITRATES	9.45566	FALSE	25.0219
PC(18:1_20:3)	C01EB	PC	OTHER CARDIAC PREPARATIONS	8.48243	FALSE	25.0219
PC(18:1_20:3)	C02	PC	ANTIHYPERTENSIVES	6.40123	FALSE	25.0219
PC(18:1_20:3)	C03	PC	DIURETICS	4.5243	FALSE	25.0219
PC(18:1_20:3)	C03AA	PC	THIAZIDES, PLAIN	13.1776	FALSE	25.0219
PC(18:1_20:3)	C03CA	PC	SULFONAMIDES, PLAIN	5.9343	FALSE	25.0219
PC(18:1_20:3)	C03EA	PC	LOW-CEILING DIURETICS AND POTASSIUM-SPARING AGENTS	3.2523	FALSE	25.0219
PC(18:1_20:3)	C07A	PC	BETA BLOCKING AGENTS	2.2387	FALSE	25.0219
PC(18:1_20:3)	C07AB	PC	BETA BLOCKING AGENTS, SELECTIVE	12.0003	FALSE	25.0219
PC(18:1_20:3)	C08CA	PC	DIHYDROPYRIDINE DERIVATIVES	7.40212	FALSE	25.0219
PC(18:1_20:3)	C08D	PC	SELECTIVE CALCIUM CHANNEL BLOCKERS WITH DIRECT CARDIAC EFFECTS	3.97695	FALSE	25.0219
PC(18:1_20:3)	C09AA	PC	ACE INHIBITORS, PLAIN	8.98829	FALSE	25.0219
PC(18:1_20:3)	C09B	PC	ACE INHIBITORS, COMBINATIONS	11.7475	FALSE	25.0219
PC(18:1_20:3)	C09CA	PC	ANGIOTENSIN II RECEPTOR BLOCKERS (ARBS), PLAIN	12.6641	FALSE	25.0219
PC(18:1_20:3)	C10AA	PC	HMG COA REDUCTASE INHIBITORS	17.149	FALSE	25.0219
PC(18:1_20:3)	C10AB	PC	FIBRATES	4.3277	FALSE	25.0219
PC(18:1_20:3)	C10AD	PC	NICOTINIC ACID AND DERIVATIVES	4.63546	FALSE	25.0219
PC(18:1_20:3)	C10AX	PC	OTHER LIPID MODIFYING AGENTS	7.31335	FALSE	25.0219
PC(18:1_20:3)	C10AX06	PC	OMEGA-3-TRIGLYCERIDES INCL. OTHER ESTERS AND ACIDS	29.4565	TRUE	25.0219
PC(18:1_20:3)	C10BA02	PC	SIMVASTATIN AND EZETIMIBE	8.29973	FALSE	25.0219
PC(18:1_20:3)	D	PC	DERMATOLOGICALS	6.30712	FALSE	25.0219
PC(18:1_20:3)	D07A	PC	CORTICOSTEROIDS, PLAIN	5.61195	FALSE	25.0219
PC(18:1_20:3)	G03	PC	SEX HORMONES AND MODULATORS OF THE GENITAL SYSTEM	17.3105	FALSE	25.0219
PC(18:1_20:3)	G03BA	PC	3-OXOANDROSTEN (4) DERIVATIVES	5.82471	FALSE	25.0219
PC(18:1_20:3)	G03C	PC	ESTROGENS	17.754	FALSE	25.0219
PC(18:1_20:3)	G03CA	PC	NATURAL AND SEMISYNTHETIC ESTROGENS, PLAIN	4.81452	FALSE	25.0219
PC(18:1_20:3)	G03DA	PC	PREGNEN (4) DERIVATIVES	6.15852	FALSE	25.0219
PC(18:1_20:3)	G04BD	PC	DRUGS FOR URINARY FREQUENCY AND INCONTINENCE	13.8911	FALSE	25.0219
PC(18:1_20:3)	G04BE	PC	DRUGS USED IN ERECTILE DYSFUNCTION	9.86118	FALSE	25.0219
PC(18:1_20:3)	G04CA	PC	ALPHA-ADRENORECEPTOR ANTAGONISTS	11.4911	FALSE	25.0219
PC(18:1_20:3)	G04CB	PC	TESTOSTERONE-5-ALPHA REDUCTASE INHIBITORS	8.47266	FALSE	25.0219
PC(18:1_20:3)	G04CX02	PC	SABALIS SERRULATAE FRUCTUS	3.9667	FALSE	25.0219
PC(18:1_20:3)	H	PC	SYSTEMIC HORMONAL PREPARATIONS, EXCL. SEX HORMONES AND INSULINS	3.36073	FALSE	25.0219
PC(18:1_20:3)	H03AA	PC	THYROID HORMONES	8.90047	FALSE	25.0219
PC(18:1_20:3)	J01	PC	ANTIBACTERIALS FOR SYSTEMIC USE	7.46532	FALSE	25.0219
PC(18:1_20:3)	L	PC	ANTINEOPLASTIC AND IMMUNOMODULATING AGENTS	6.44585	FALSE	25.0219
PC(18:1_20:3)	M	PC	MUSCULO-SKELETAL SYSTEM	4.75308	FALSE	25.0219
PC(18:1_20:3)	M01AB	PC	ACETIC ACID DERIVATIVES AND RELATED SUBSTANCES	8.7269	FALSE	25.0219
PC(18:1_20:3)	M01AC	PC	OXICAMS	2.56373	FALSE	25.0219
PC(18:1_20:3)	M01AE	PC	PROPIONIC ACID DERIVATIVES	4.45383	FALSE	25.0219
PC(18:1_20:3)	M01AE01	PC	IBUPROFEN	6.0759	FALSE	25.0219
PC(18:1_20:3)	M01AH	PC	COXIBS	2.94279	FALSE	25.0219
PC(18:1_20:3)	M01AX	PC	OTHER ANTIINFLAMMATORY AND ANTIRHEUMATIC AGENTS, NON-STEROIDS	10.9128	FALSE	25.0219
PC(18:1_20:3)	M04A	PC	ANTIGOUT PREPARATIONS	8.76017	FALSE	25.0219
PC(18:1_20:3)	M05BA	PC	BISPHOSPHONATES	25.6822	TRUE	25.0219
PC(18:1_20:3)	N	PC	NERVOUS SYSTEM	5.14952	FALSE	25.0219
PC(18:1_20:3)	N02	PC	ANALGESICS	3.56809	FALSE	25.0219
PC(18:1_20:3)	N02BA	PC	SALICYLIC ACID AND DERIVATIVES	16.3468	FALSE	25.0219
PC(18:1_20:3)	N02BE	PC	ANILIDES	8.48663	FALSE	25.0219
PC(18:1_20:3)	N03AX	PC	OTHER ANTIEPILEPTICS	6.06555	FALSE	25.0219
PC(18:1_20:3)	N05BA	PC	BENZODIAZEPINE DERIVATIVES	6.54879	FALSE	25.0219
PC(18:1_20:3)	N05CF	PC	BENZODIAZEPINE RELATED DRUGS	6.17482	FALSE	25.0219
PC(18:1_20:3)	N05CH	PC	MELATONIN RECEPTOR AGONISTS	2.78042	FALSE	25.0219
PC(18:1_20:3)	N06	PC	PSYCHOANALEPTICS	6.14796	FALSE	25.0219
PC(18:1_20:3)	N06AB	PC	SELECTIVE SEROTONIN REUPTAKE INHIBITORS	11.3047	FALSE	25.0219
PC(18:1_20:3)	N06AX	PC	OTHER ANTIDEPRESSANTS	7.24682	FALSE	25.0219
PC(18:1_20:3)	R	PC	RESPIRATORY SYSTEM	4.79005	FALSE	25.0219
PC(18:1_20:3)	R01	PC	NASAL PREPARATIONS	1.57115	FALSE	25.0219
PC(18:1_20:3)	R01AD	PC	CORTICOSTEROIDS	8.98152	FALSE	25.0219
PC(18:1_20:3)	R03A	PC	ADRENERGICS, INHALANTS	4.68398	FALSE	25.0219
PC(18:1_20:3)	R03CC	PC	SELECTIVE BETA-2-ADRENORECEPTOR AGONISTS	5.09489	FALSE	25.0219
PC(18:1_20:3)	R03DC	PC	LEUKOTRIENE RECEPTOR ANTAGONISTS	3.12017	FALSE	25.0219
PC(18:1_20:3)	R06A	PC	ANTIHISTAMINES FOR SYSTEMIC USE	2.40725	FALSE	25.0219
PC(18:1_20:3)	R06AE	PC	PIPERAZINE DERIVATIVES	5.81988	FALSE	25.0219
PC(18:1_20:3)	R06AX	PC	OTHER ANTIHISTAMINES FOR SYSTEMIC USE	6.90152	FALSE	25.0219
PC(18:1_20:3)	S01	PC	OPHTHALMOLOGICALS	5.02235	FALSE	25.0219
PC(18:1_20:3)	S01ED	PC	BETA BLOCKING AGENTS	5.74748	FALSE	25.0219
PC(18:1_20:3)	S01EE	PC	PROSTAGLANDIN ANALOGUES	4.66487	FALSE	25.0219
PC(18:1_20:3)	S01XA	PC	OTHER OPHTHALMOLOGICALS	6.94903	FALSE	25.0219
PC(18:1_22:6) (a)	A	PC	ALIMENTARY TRACT AND METABOLISM	6.51121	FALSE	25.0219
PC(18:1_22:6) (a)	A02BA	PC	H2-RECEPTOR ANTAGONISTS	6.06385	FALSE	25.0219
PC(18:1_22:6) (a)	A02BC	PC	PROTON PUMP INHIBITORS	9.87836	FALSE	25.0219
PC(18:1_22:6) (a)	A06A	PC	DRUGS FOR CONSTIPATION	7.41717	FALSE	25.0219
PC(18:1_22:6) (a)	A06AA	PC	SOFTENERS, EMOLLIENTS	5.44387	FALSE	25.0219
PC(18:1_22:6) (a)	A06AC	PC	BULK-FORMING LAXATIVES	7.0642	FALSE	25.0219
PC(18:1_22:6) (a)	A06AC01	PC	ISPAGHULA (PSYLLA SEEDS)	6.31622	FALSE	25.0219
PC(18:1_22:6) (a)	A07	PC	ANTIDIARRHEALS, INTESTINAL ANTIINFLAMMATORY/ANTIINFECTIVE AGENTS	4.64265	FALSE	25.0219
PC(18:1_22:6) (a)	A10	PC	DRUGS USED IN DIABETES	6.8002	FALSE	25.0219
PC(18:1_22:6) (a)	A10BA	PC	BIGUANIDES	10.5871	FALSE	25.0219
PC(18:1_22:6) (a)	A10BB	PC	SULFONYLUREAS	7.61343	FALSE	25.0219
PC(18:1_22:6) (a)	A11	PC	VITAMINS	22.6305	FALSE	25.0219
PC(18:1_22:6) (a)	A11B	PC	MULTIVITAMINS, PLAIN	12.2172	FALSE	25.0219
PC(18:1_22:6) (a)	A11G	PC	ASCORBIC ACID (VITAMIN C), INCL. COMBINATIONS	21.0211	FALSE	25.0219
PC(18:1_22:6) (a)	A12	PC	MINERALS	10.4715	FALSE	25.0219
PC(18:1_22:6) (a)	A12BA	PC	POTASSIUM	8.06077	FALSE	25.0219
PC(18:1_22:6) (a)	A12CB	PC	ZINC	4.73399	FALSE	25.0219
PC(18:1_22:6) (a)	A12CE	PC	SELENIUM	4.89247	FALSE	25.0219
PC(18:1_22:6) (a)	B01AA	PC	VITAMIN K ANTAGONISTS	5.09105	FALSE	25.0219
PC(18:1_22:6) (a)	B01AC	PC	PLATELET AGGREGATION INHIBITORS EXCL. HEPARIN	5.88205	FALSE	25.0219
PC(18:1_22:6) (a)	B03A	PC	IRON PREPARATIONS	7.90534	FALSE	25.0219
PC(18:1_22:6) (a)	B03BA	PC	VITAMIN B12 (CYANOCOBALAMIN AND ANALOGUES)	7.21442	FALSE	25.0219
PC(18:1_22:6) (a)	B03BB	PC	FOLIC ACID AND DERIVATIVES	13.745	FALSE	25.0219
PC(18:1_22:6) (a)	C	PC	CARDIOVASCULAR SYSTEM	3.5217	FALSE	25.0219
PC(18:1_22:6) (a)	C01	PC	CARDIAC THERAPY	2.93154	FALSE	25.0219
PC(18:1_22:6) (a)	C01DA	PC	ORGANIC NITRATES	5.70046	FALSE	25.0219
PC(18:1_22:6) (a)	C01EB	PC	OTHER CARDIAC PREPARATIONS	15.3515	FALSE	25.0219
PC(18:1_22:6) (a)	C02	PC	ANTIHYPERTENSIVES	5.35254	FALSE	25.0219
PC(18:1_22:6) (a)	C03	PC	DIURETICS	6.1269	FALSE	25.0219
PC(18:1_22:6) (a)	C03AA	PC	THIAZIDES, PLAIN	6.75729	FALSE	25.0219
PC(18:1_22:6) (a)	C03CA	PC	SULFONAMIDES, PLAIN	5.2686	FALSE	25.0219
PC(18:1_22:6) (a)	C03EA	PC	LOW-CEILING DIURETICS AND POTASSIUM-SPARING AGENTS	5.02142	FALSE	25.0219
PC(18:1_22:6) (a)	C07A	PC	BETA BLOCKING AGENTS	3.1588	FALSE	25.0219
PC(18:1_22:6) (a)	C07AB	PC	BETA BLOCKING AGENTS, SELECTIVE	8.66214	FALSE	25.0219
PC(18:1_22:6) (a)	C08CA	PC	DIHYDROPYRIDINE DERIVATIVES	6.45266	FALSE	25.0219
PC(18:1_22:6) (a)	C08D	PC	SELECTIVE CALCIUM CHANNEL BLOCKERS WITH DIRECT CARDIAC EFFECTS	3.23125	FALSE	25.0219
PC(18:1_22:6) (a)	C09AA	PC	ACE INHIBITORS, PLAIN	10.644	FALSE	25.0219
PC(18:1_22:6) (a)	C09B	PC	ACE INHIBITORS, COMBINATIONS	5.47957	FALSE	25.0219
PC(18:1_22:6) (a)	C09CA	PC	ANGIOTENSIN II RECEPTOR BLOCKERS (ARBS), PLAIN	8.42188	FALSE	25.0219
PC(18:1_22:6) (a)	C10AA	PC	HMG COA REDUCTASE INHIBITORS	15.0226	FALSE	25.0219
PC(18:1_22:6) (a)	C10AB	PC	FIBRATES	21.4882	FALSE	25.0219
PC(18:1_22:6) (a)	C10AD	PC	NICOTINIC ACID AND DERIVATIVES	4.20012	FALSE	25.0219
PC(18:1_22:6) (a)	C10AX	PC	OTHER LIPID MODIFYING AGENTS	5.37257	FALSE	25.0219
PC(18:1_22:6) (a)	C10AX06	PC	OMEGA-3-TRIGLYCERIDES INCL. OTHER ESTERS AND ACIDS	28.4406	TRUE	25.0219
PC(18:1_22:6) (a)	C10BA02	PC	SIMVASTATIN AND EZETIMIBE	4.07864	FALSE	25.0219
PC(18:1_22:6) (a)	D	PC	DERMATOLOGICALS	6.37413	FALSE	25.0219
PC(18:1_22:6) (a)	D07A	PC	CORTICOSTEROIDS, PLAIN	4.28666	FALSE	25.0219
PC(18:1_22:6) (a)	G03	PC	SEX HORMONES AND MODULATORS OF THE GENITAL SYSTEM	12.7517	FALSE	25.0219
PC(18:1_22:6) (a)	G03BA	PC	3-OXOANDROSTEN (4) DERIVATIVES	10.7604	FALSE	25.0219
PC(18:1_22:6) (a)	G03C	PC	ESTROGENS	4.73446	FALSE	25.0219
PC(18:1_22:6) (a)	G03CA	PC	NATURAL AND SEMISYNTHETIC ESTROGENS, PLAIN	4.2817	FALSE	25.0219
PC(18:1_22:6) (a)	G03DA	PC	PREGNEN (4) DERIVATIVES	4.92846	FALSE	25.0219
PC(18:1_22:6) (a)	G04BD	PC	DRUGS FOR URINARY FREQUENCY AND INCONTINENCE	6.14521	FALSE	25.0219
PC(18:1_22:6) (a)	G04BE	PC	DRUGS USED IN ERECTILE DYSFUNCTION	10.4766	FALSE	25.0219
PC(18:1_22:6) (a)	G04CA	PC	ALPHA-ADRENORECEPTOR ANTAGONISTS	6.03776	FALSE	25.0219
PC(18:1_22:6) (a)	G04CB	PC	TESTOSTERONE-5-ALPHA REDUCTASE INHIBITORS	6.22645	FALSE	25.0219
PC(18:1_22:6) (a)	G04CX02	PC	SABALIS SERRULATAE FRUCTUS	7.59794	FALSE	25.0219
PC(18:1_22:6) (a)	H	PC	SYSTEMIC HORMONAL PREPARATIONS, EXCL. SEX HORMONES AND INSULINS	3.35844	FALSE	25.0219
PC(18:1_22:6) (a)	H03AA	PC	THYROID HORMONES	9.32258	FALSE	25.0219
PC(18:1_22:6) (a)	J01	PC	ANTIBACTERIALS FOR SYSTEMIC USE	6.58708	FALSE	25.0219
PC(18:1_22:6) (a)	L	PC	ANTINEOPLASTIC AND IMMUNOMODULATING AGENTS	4.9371	FALSE	25.0219
PC(18:1_22:6) (a)	M	PC	MUSCULO-SKELETAL SYSTEM	7.3262	FALSE	25.0219
PC(18:1_22:6) (a)	M01AB	PC	ACETIC ACID DERIVATIVES AND RELATED SUBSTANCES	4.87972	FALSE	25.0219
PC(18:1_22:6) (a)	M01AC	PC	OXICAMS	5.84746	FALSE	25.0219
PC(18:1_22:6) (a)	M01AE	PC	PROPIONIC ACID DERIVATIVES	8.80502	FALSE	25.0219
PC(18:1_22:6) (a)	M01AE01	PC	IBUPROFEN	11.0457	FALSE	25.0219
PC(18:1_22:6) (a)	M01AH	PC	COXIBS	5.70796	FALSE	25.0219
PC(18:1_22:6) (a)	M01AX	PC	OTHER ANTIINFLAMMATORY AND ANTIRHEUMATIC AGENTS, NON-STEROIDS	13.0764	FALSE	25.0219
PC(18:1_22:6) (a)	M04A	PC	ANTIGOUT PREPARATIONS	12.4144	FALSE	25.0219
PC(18:1_22:6) (a)	M05BA	PC	BISPHOSPHONATES	26.3597	TRUE	25.0219
PC(18:1_22:6) (a)	N	PC	NERVOUS SYSTEM	8.02224	FALSE	25.0219
PC(18:1_22:6) (a)	N02	PC	ANALGESICS	6.04051	FALSE	25.0219
PC(18:1_22:6) (a)	N02BA	PC	SALICYLIC ACID AND DERIVATIVES	10.7975	FALSE	25.0219
PC(18:1_22:6) (a)	N02BE	PC	ANILIDES	6.47972	FALSE	25.0219
PC(18:1_22:6) (a)	N03AX	PC	OTHER ANTIEPILEPTICS	5.64583	FALSE	25.0219
PC(18:1_22:6) (a)	N05BA	PC	BENZODIAZEPINE DERIVATIVES	5.8691	FALSE	25.0219
PC(18:1_22:6) (a)	N05CF	PC	BENZODIAZEPINE RELATED DRUGS	6.40024	FALSE	25.0219
PC(18:1_22:6) (a)	N05CH	PC	MELATONIN RECEPTOR AGONISTS	4.43826	FALSE	25.0219
PC(18:1_22:6) (a)	N06	PC	PSYCHOANALEPTICS	5.40593	FALSE	25.0219
PC(18:1_22:6) (a)	N06AB	PC	SELECTIVE SEROTONIN REUPTAKE INHIBITORS	7.92549	FALSE	25.0219
PC(18:1_22:6) (a)	N06AX	PC	OTHER ANTIDEPRESSANTS	10.1973	FALSE	25.0219
PC(18:1_22:6) (a)	R	PC	RESPIRATORY SYSTEM	6.7202	FALSE	25.0219
PC(18:1_22:6) (a)	R01	PC	NASAL PREPARATIONS	4.28805	FALSE	25.0219
PC(18:1_22:6) (a)	R01AD	PC	CORTICOSTEROIDS	8.99081	FALSE	25.0219
PC(18:1_22:6) (a)	R03A	PC	ADRENERGICS, INHALANTS	6.37184	FALSE	25.0219
PC(18:1_22:6) (a)	R03CC	PC	SELECTIVE BETA-2-ADRENORECEPTOR AGONISTS	4.94444	FALSE	25.0219
PC(18:1_22:6) (a)	R03DC	PC	LEUKOTRIENE RECEPTOR ANTAGONISTS	5.2619	FALSE	25.0219
PC(18:1_22:6) (a)	R06A	PC	ANTIHISTAMINES FOR SYSTEMIC USE	5.85108	FALSE	25.0219
PC(18:1_22:6) (a)	R06AE	PC	PIPERAZINE DERIVATIVES	6.9504	FALSE	25.0219
PC(18:1_22:6) (a)	R06AX	PC	OTHER ANTIHISTAMINES FOR SYSTEMIC USE	6.53776	FALSE	25.0219
PC(18:1_22:6) (a)	S01	PC	OPHTHALMOLOGICALS	6.72874	FALSE	25.0219
PC(18:1_22:6) (a)	S01ED	PC	BETA BLOCKING AGENTS	8.63379	FALSE	25.0219
PC(18:1_22:6) (a)	S01EE	PC	PROSTAGLANDIN ANALOGUES	9.07165	FALSE	25.0219
PC(18:1_22:6) (a)	S01XA	PC	OTHER OPHTHALMOLOGICALS	6.62133	FALSE	25.0219
PC(18:1_22:6) (b)	A	PC	ALIMENTARY TRACT AND METABOLISM	10.7878	FALSE	25.0219
PC(18:1_22:6) (b)	A02BA	PC	H2-RECEPTOR ANTAGONISTS	7.35282	FALSE	25.0219
PC(18:1_22:6) (b)	A02BC	PC	PROTON PUMP INHIBITORS	7.72318	FALSE	25.0219
PC(18:1_22:6) (b)	A06A	PC	DRUGS FOR CONSTIPATION	7.75113	FALSE	25.0219
PC(18:1_22:6) (b)	A06AA	PC	SOFTENERS, EMOLLIENTS	7.32353	FALSE	25.0219
PC(18:1_22:6) (b)	A06AC	PC	BULK-FORMING LAXATIVES	12.1611	FALSE	25.0219
PC(18:1_22:6) (b)	A06AC01	PC	ISPAGHULA (PSYLLA SEEDS)	2.38139	FALSE	25.0219
PC(18:1_22:6) (b)	A07	PC	ANTIDIARRHEALS, INTESTINAL ANTIINFLAMMATORY/ANTIINFECTIVE AGENTS	6.76611	FALSE	25.0219
PC(18:1_22:6) (b)	A10	PC	DRUGS USED IN DIABETES	6.4514	FALSE	25.0219
PC(18:1_22:6) (b)	A10BA	PC	BIGUANIDES	14.0729	FALSE	25.0219
PC(18:1_22:6) (b)	A10BB	PC	SULFONYLUREAS	6.97268	FALSE	25.0219
PC(18:1_22:6) (b)	A11	PC	VITAMINS	18.2354	FALSE	25.0219
PC(18:1_22:6) (b)	A11B	PC	MULTIVITAMINS, PLAIN	11.2917	FALSE	25.0219
PC(18:1_22:6) (b)	A11G	PC	ASCORBIC ACID (VITAMIN C), INCL. COMBINATIONS	19.9883	FALSE	25.0219
PC(18:1_22:6) (b)	A12	PC	MINERALS	11.1828	FALSE	25.0219
PC(18:1_22:6) (b)	A12BA	PC	POTASSIUM	7.75683	FALSE	25.0219
PC(18:1_22:6) (b)	A12CB	PC	ZINC	4.31798	FALSE	25.0219
PC(18:1_22:6) (b)	A12CE	PC	SELENIUM	6.24492	FALSE	25.0219
PC(18:1_22:6) (b)	B01AA	PC	VITAMIN K ANTAGONISTS	2.67711	FALSE	25.0219
PC(18:1_22:6) (b)	B01AC	PC	PLATELET AGGREGATION INHIBITORS EXCL. HEPARIN	4.75652	FALSE	25.0219
PC(18:1_22:6) (b)	B03A	PC	IRON PREPARATIONS	4.8576	FALSE	25.0219
PC(18:1_22:6) (b)	B03BA	PC	VITAMIN B12 (CYANOCOBALAMIN AND ANALOGUES)	15.5925	FALSE	25.0219
PC(18:1_22:6) (b)	B03BB	PC	FOLIC ACID AND DERIVATIVES	19.9437	FALSE	25.0219
PC(18:1_22:6) (b)	C	PC	CARDIOVASCULAR SYSTEM	11.1602	FALSE	25.0219
PC(18:1_22:6) (b)	C01	PC	CARDIAC THERAPY	4.77695	FALSE	25.0219
PC(18:1_22:6) (b)	C01DA	PC	ORGANIC NITRATES	9.51506	FALSE	25.0219
PC(18:1_22:6) (b)	C01EB	PC	OTHER CARDIAC PREPARATIONS	6.70404	FALSE	25.0219
PC(18:1_22:6) (b)	C02	PC	ANTIHYPERTENSIVES	5.65884	FALSE	25.0219
PC(18:1_22:6) (b)	C03	PC	DIURETICS	6.87806	FALSE	25.0219
PC(18:1_22:6) (b)	C03AA	PC	THIAZIDES, PLAIN	10.3201	FALSE	25.0219
PC(18:1_22:6) (b)	C03CA	PC	SULFONAMIDES, PLAIN	11.6989	FALSE	25.0219
PC(18:1_22:6) (b)	C03EA	PC	LOW-CEILING DIURETICS AND POTASSIUM-SPARING AGENTS	7.7187	FALSE	25.0219
PC(18:1_22:6) (b)	C07A	PC	BETA BLOCKING AGENTS	3.39469	FALSE	25.0219
PC(18:1_22:6) (b)	C07AB	PC	BETA BLOCKING AGENTS, SELECTIVE	8.68005	FALSE	25.0219
PC(18:1_22:6) (b)	C08CA	PC	DIHYDROPYRIDINE DERIVATIVES	8.5117	FALSE	25.0219
PC(18:1_22:6) (b)	C08D	PC	SELECTIVE CALCIUM CHANNEL BLOCKERS WITH DIRECT CARDIAC EFFECTS	7.36135	FALSE	25.0219
PC(18:1_22:6) (b)	C09AA	PC	ACE INHIBITORS, PLAIN	9.77935	FALSE	25.0219
PC(18:1_22:6) (b)	C09B	PC	ACE INHIBITORS, COMBINATIONS	9.01649	FALSE	25.0219
PC(18:1_22:6) (b)	C09CA	PC	ANGIOTENSIN II RECEPTOR BLOCKERS (ARBS), PLAIN	8.5632	FALSE	25.0219
PC(18:1_22:6) (b)	C10AA	PC	HMG COA REDUCTASE INHIBITORS	10.9442	FALSE	25.0219
PC(18:1_22:6) (b)	C10AB	PC	FIBRATES	14.4843	FALSE	25.0219
PC(18:1_22:6) (b)	C10AD	PC	NICOTINIC ACID AND DERIVATIVES	10.6843	FALSE	25.0219
PC(18:1_22:6) (b)	C10AX	PC	OTHER LIPID MODIFYING AGENTS	8.47374	FALSE	25.0219
PC(18:1_22:6) (b)	C10AX06	PC	OMEGA-3-TRIGLYCERIDES INCL. OTHER ESTERS AND ACIDS	18.2613	FALSE	25.0219
PC(18:1_22:6) (b)	C10BA02	PC	SIMVASTATIN AND EZETIMIBE	8.63343	FALSE	25.0219
PC(18:1_22:6) (b)	D	PC	DERMATOLOGICALS	6.23463	FALSE	25.0219
PC(18:1_22:6) (b)	D07A	PC	CORTICOSTEROIDS, PLAIN	4.03439	FALSE	25.0219
PC(18:1_22:6) (b)	G03	PC	SEX HORMONES AND MODULATORS OF THE GENITAL SYSTEM	9.39355	FALSE	25.0219
PC(18:1_22:6) (b)	G03BA	PC	3-OXOANDROSTEN (4) DERIVATIVES	6.57516	FALSE	25.0219
PC(18:1_22:6) (b)	G03C	PC	ESTROGENS	9.48465	FALSE	25.0219
PC(18:1_22:6) (b)	G03CA	PC	NATURAL AND SEMISYNTHETIC ESTROGENS, PLAIN	6.21055	FALSE	25.0219
PC(18:1_22:6) (b)	G03DA	PC	PREGNEN (4) DERIVATIVES	8.13482	FALSE	25.0219
PC(18:1_22:6) (b)	G04BD	PC	DRUGS FOR URINARY FREQUENCY AND INCONTINENCE	10.4731	FALSE	25.0219
PC(18:1_22:6) (b)	G04BE	PC	DRUGS USED IN ERECTILE DYSFUNCTION	8.26814	FALSE	25.0219
PC(18:1_22:6) (b)	G04CA	PC	ALPHA-ADRENORECEPTOR ANTAGONISTS	6.69128	FALSE	25.0219
PC(18:1_22:6) (b)	G04CB	PC	TESTOSTERONE-5-ALPHA REDUCTASE INHIBITORS	5.2204	FALSE	25.0219
PC(18:1_22:6) (b)	G04CX02	PC	SABALIS SERRULATAE FRUCTUS	3.19069	FALSE	25.0219
PC(18:1_22:6) (b)	H	PC	SYSTEMIC HORMONAL PREPARATIONS, EXCL. SEX HORMONES AND INSULINS	4.44613	FALSE	25.0219
PC(18:1_22:6) (b)	H03AA	PC	THYROID HORMONES	8.16613	FALSE	25.0219
PC(18:1_22:6) (b)	J01	PC	ANTIBACTERIALS FOR SYSTEMIC USE	5.54606	FALSE	25.0219
PC(18:1_22:6) (b)	L	PC	ANTINEOPLASTIC AND IMMUNOMODULATING AGENTS	8.3346	FALSE	25.0219
PC(18:1_22:6) (b)	M	PC	MUSCULO-SKELETAL SYSTEM	6.99285	FALSE	25.0219
PC(18:1_22:6) (b)	M01AB	PC	ACETIC ACID DERIVATIVES AND RELATED SUBSTANCES	9.50307	FALSE	25.0219
PC(18:1_22:6) (b)	M01AC	PC	OXICAMS	4.38494	FALSE	25.0219
PC(18:1_22:6) (b)	M01AE	PC	PROPIONIC ACID DERIVATIVES	7.95529	FALSE	25.0219
PC(18:1_22:6) (b)	M01AE01	PC	IBUPROFEN	6.27978	FALSE	25.0219
PC(18:1_22:6) (b)	M01AH	PC	COXIBS	4.6056	FALSE	25.0219
PC(18:1_22:6) (b)	M01AX	PC	OTHER ANTIINFLAMMATORY AND ANTIRHEUMATIC AGENTS, NON-STEROIDS	10.3196	FALSE	25.0219
PC(18:1_22:6) (b)	M04A	PC	ANTIGOUT PREPARATIONS	6.40063	FALSE	25.0219
PC(18:1_22:6) (b)	M05BA	PC	BISPHOSPHONATES	32.5415	TRUE	25.0219
PC(18:1_22:6) (b)	N	PC	NERVOUS SYSTEM	4.8594	FALSE	25.0219
PC(18:1_22:6) (b)	N02	PC	ANALGESICS	5.77332	FALSE	25.0219
PC(18:1_22:6) (b)	N02BA	PC	SALICYLIC ACID AND DERIVATIVES	10.4407	FALSE	25.0219
PC(18:1_22:6) (b)	N02BE	PC	ANILIDES	10.8555	FALSE	25.0219
PC(18:1_22:6) (b)	N03AX	PC	OTHER ANTIEPILEPTICS	5.48122	FALSE	25.0219
PC(18:1_22:6) (b)	N05BA	PC	BENZODIAZEPINE DERIVATIVES	2.74299	FALSE	25.0219
PC(18:1_22:6) (b)	N05CF	PC	BENZODIAZEPINE RELATED DRUGS	7.99384	FALSE	25.0219
PC(18:1_22:6) (b)	N05CH	PC	MELATONIN RECEPTOR AGONISTS	6.51107	FALSE	25.0219
PC(18:1_22:6) (b)	N06	PC	PSYCHOANALEPTICS	4.49676	FALSE	25.0219
PC(18:1_22:6) (b)	N06AB	PC	SELECTIVE SEROTONIN REUPTAKE INHIBITORS	7.33625	FALSE	25.0219
PC(18:1_22:6) (b)	N06AX	PC	OTHER ANTIDEPRESSANTS	9.07253	FALSE	25.0219
PC(18:1_22:6) (b)	R	PC	RESPIRATORY SYSTEM	4.85632	FALSE	25.0219
PC(18:1_22:6) (b)	R01	PC	NASAL PREPARATIONS	4.20602	FALSE	25.0219
PC(18:1_22:6) (b)	R01AD	PC	CORTICOSTEROIDS	7.51681	FALSE	25.0219
PC(18:1_22:6) (b)	R03A	PC	ADRENERGICS, INHALANTS	6.33551	FALSE	25.0219
PC(18:1_22:6) (b)	R03CC	PC	SELECTIVE BETA-2-ADRENORECEPTOR AGONISTS	5.08824	FALSE	25.0219
PC(18:1_22:6) (b)	R03DC	PC	LEUKOTRIENE RECEPTOR ANTAGONISTS	5.19735	FALSE	25.0219
PC(18:1_22:6) (b)	R06A	PC	ANTIHISTAMINES FOR SYSTEMIC USE	12.6008	FALSE	25.0219
PC(18:1_22:6) (b)	R06AE	PC	PIPERAZINE DERIVATIVES	7.32996	FALSE	25.0219
PC(18:1_22:6) (b)	R06AX	PC	OTHER ANTIHISTAMINES FOR SYSTEMIC USE	5.46804	FALSE	25.0219
PC(18:1_22:6) (b)	S01	PC	OPHTHALMOLOGICALS	8.47788	FALSE	25.0219
PC(18:1_22:6) (b)	S01ED	PC	BETA BLOCKING AGENTS	4.80109	FALSE	25.0219
PC(18:1_22:6) (b)	S01EE	PC	PROSTAGLANDIN ANALOGUES	9.44458	FALSE	25.0219
PC(18:1_22:6) (b)	S01XA	PC	OTHER OPHTHALMOLOGICALS	6.6224	FALSE	25.0219
PC(18:2_18:2)	A	PC	ALIMENTARY TRACT AND METABOLISM	3.84657	FALSE	25.0219
PC(18:2_18:2)	A02BA	PC	H2-RECEPTOR ANTAGONISTS	4.18899	FALSE	25.0219
PC(18:2_18:2)	A02BC	PC	PROTON PUMP INHIBITORS	10.4787	FALSE	25.0219
PC(18:2_18:2)	A06A	PC	DRUGS FOR CONSTIPATION	2.90028	FALSE	25.0219
PC(18:2_18:2)	A06AA	PC	SOFTENERS, EMOLLIENTS	3.74109	FALSE	25.0219
PC(18:2_18:2)	A06AC	PC	BULK-FORMING LAXATIVES	3.21612	FALSE	25.0219
PC(18:2_18:2)	A06AC01	PC	ISPAGHULA (PSYLLA SEEDS)	4.56245	FALSE	25.0219
PC(18:2_18:2)	A07	PC	ANTIDIARRHEALS, INTESTINAL ANTIINFLAMMATORY/ANTIINFECTIVE AGENTS	3.92255	FALSE	25.0219
PC(18:2_18:2)	A10	PC	DRUGS USED IN DIABETES	4.39545	FALSE	25.0219
PC(18:2_18:2)	A10BA	PC	BIGUANIDES	22.252	FALSE	25.0219
PC(18:2_18:2)	A10BB	PC	SULFONYLUREAS	15.6629	FALSE	25.0219
PC(18:2_18:2)	A11	PC	VITAMINS	11.9477	FALSE	25.0219
PC(18:2_18:2)	A11B	PC	MULTIVITAMINS, PLAIN	9.22821	FALSE	25.0219
PC(18:2_18:2)	A11G	PC	ASCORBIC ACID (VITAMIN C), INCL. COMBINATIONS	11.245	FALSE	25.0219
PC(18:2_18:2)	A12	PC	MINERALS	12.2216	FALSE	25.0219
PC(18:2_18:2)	A12BA	PC	POTASSIUM	4.96626	FALSE	25.0219
PC(18:2_18:2)	A12CB	PC	ZINC	1.538	FALSE	25.0219
PC(18:2_18:2)	A12CE	PC	SELENIUM	1.92956	FALSE	25.0219
PC(18:2_18:2)	B01AA	PC	VITAMIN K ANTAGONISTS	6.53086	FALSE	25.0219
PC(18:2_18:2)	B01AC	PC	PLATELET AGGREGATION INHIBITORS EXCL. HEPARIN	14.4954	FALSE	25.0219
PC(18:2_18:2)	B03A	PC	IRON PREPARATIONS	7.51567	FALSE	25.0219
PC(18:2_18:2)	B03BA	PC	VITAMIN B12 (CYANOCOBALAMIN AND ANALOGUES)	8.37761	FALSE	25.0219
PC(18:2_18:2)	B03BB	PC	FOLIC ACID AND DERIVATIVES	7.61994	FALSE	25.0219
PC(18:2_18:2)	C	PC	CARDIOVASCULAR SYSTEM	5.73093	FALSE	25.0219
PC(18:2_18:2)	C01	PC	CARDIAC THERAPY	2.63591	FALSE	25.0219
PC(18:2_18:2)	C01DA	PC	ORGANIC NITRATES	13.9485	FALSE	25.0219
PC(18:2_18:2)	C01EB	PC	OTHER CARDIAC PREPARATIONS	7.5443	FALSE	25.0219
PC(18:2_18:2)	C02	PC	ANTIHYPERTENSIVES	4.47648	FALSE	25.0219
PC(18:2_18:2)	C03	PC	DIURETICS	4.70928	FALSE	25.0219
PC(18:2_18:2)	C03AA	PC	THIAZIDES, PLAIN	8.30447	FALSE	25.0219
PC(18:2_18:2)	C03CA	PC	SULFONAMIDES, PLAIN	4.93312	FALSE	25.0219
PC(18:2_18:2)	C03EA	PC	LOW-CEILING DIURETICS AND POTASSIUM-SPARING AGENTS	3.66039	FALSE	25.0219
PC(18:2_18:2)	C07A	PC	BETA BLOCKING AGENTS	7.56854	FALSE	25.0219
PC(18:2_18:2)	C07AB	PC	BETA BLOCKING AGENTS, SELECTIVE	12.1414	FALSE	25.0219
PC(18:2_18:2)	C08CA	PC	DIHYDROPYRIDINE DERIVATIVES	10.9423	FALSE	25.0219
PC(18:2_18:2)	C08D	PC	SELECTIVE CALCIUM CHANNEL BLOCKERS WITH DIRECT CARDIAC EFFECTS	7.02821	FALSE	25.0219
PC(18:2_18:2)	C09AA	PC	ACE INHIBITORS, PLAIN	16.3547	FALSE	25.0219
PC(18:2_18:2)	C09B	PC	ACE INHIBITORS, COMBINATIONS	1.92678	FALSE	25.0219
PC(18:2_18:2)	C09CA	PC	ANGIOTENSIN II RECEPTOR BLOCKERS (ARBS), PLAIN	18.1947	FALSE	25.0219
PC(18:2_18:2)	C10AA	PC	HMG COA REDUCTASE INHIBITORS	50.3185	TRUE	25.0219
PC(18:2_18:2)	C10AB	PC	FIBRATES	28.2766	TRUE	25.0219
PC(18:2_18:2)	C10AD	PC	NICOTINIC ACID AND DERIVATIVES	10.2535	FALSE	25.0219
PC(18:2_18:2)	C10AX	PC	OTHER LIPID MODIFYING AGENTS	14.5616	FALSE	25.0219
PC(18:2_18:2)	C10AX06	PC	OMEGA-3-TRIGLYCERIDES INCL. OTHER ESTERS AND ACIDS	8.13106	FALSE	25.0219
PC(18:2_18:2)	C10BA02	PC	SIMVASTATIN AND EZETIMIBE	29.3466	TRUE	25.0219
PC(18:2_18:2)	D	PC	DERMATOLOGICALS	5.35794	FALSE	25.0219
PC(18:2_18:2)	D07A	PC	CORTICOSTEROIDS, PLAIN	13.7837	FALSE	25.0219
PC(18:2_18:2)	G03	PC	SEX HORMONES AND MODULATORS OF THE GENITAL SYSTEM	9.19238	FALSE	25.0219
PC(18:2_18:2)	G03BA	PC	3-OXOANDROSTEN (4) DERIVATIVES	4.3974	FALSE	25.0219
PC(18:2_18:2)	G03C	PC	ESTROGENS	4.01762	FALSE	25.0219
PC(18:2_18:2)	G03CA	PC	NATURAL AND SEMISYNTHETIC ESTROGENS, PLAIN	3.3301	FALSE	25.0219
PC(18:2_18:2)	G03DA	PC	PREGNEN (4) DERIVATIVES	5.37025	FALSE	25.0219
PC(18:2_18:2)	G04BD	PC	DRUGS FOR URINARY FREQUENCY AND INCONTINENCE	3.21523	FALSE	25.0219
PC(18:2_18:2)	G04BE	PC	DRUGS USED IN ERECTILE DYSFUNCTION	6.52776	FALSE	25.0219
PC(18:2_18:2)	G04CA	PC	ALPHA-ADRENORECEPTOR ANTAGONISTS	5.83097	FALSE	25.0219
PC(18:2_18:2)	G04CB	PC	TESTOSTERONE-5-ALPHA REDUCTASE INHIBITORS	6.75671	FALSE	25.0219
PC(18:2_18:2)	G04CX02	PC	SABALIS SERRULATAE FRUCTUS	0.55015	FALSE	25.0219
PC(18:2_18:2)	H	PC	SYSTEMIC HORMONAL PREPARATIONS, EXCL. SEX HORMONES AND INSULINS	2.94364	FALSE	25.0219
PC(18:2_18:2)	H03AA	PC	THYROID HORMONES	9.70157	FALSE	25.0219
PC(18:2_18:2)	J01	PC	ANTIBACTERIALS FOR SYSTEMIC USE	3.46425	FALSE	25.0219
PC(18:2_18:2)	L	PC	ANTINEOPLASTIC AND IMMUNOMODULATING AGENTS	3.89589	FALSE	25.0219
PC(18:2_18:2)	M	PC	MUSCULO-SKELETAL SYSTEM	0.386065	FALSE	25.0219
PC(18:2_18:2)	M01AB	PC	ACETIC ACID DERIVATIVES AND RELATED SUBSTANCES	3.09707	FALSE	25.0219
PC(18:2_18:2)	M01AC	PC	OXICAMS	3.0996	FALSE	25.0219
PC(18:2_18:2)	M01AE	PC	PROPIONIC ACID DERIVATIVES	5.4344	FALSE	25.0219
PC(18:2_18:2)	M01AE01	PC	IBUPROFEN	6.33742	FALSE	25.0219
PC(18:2_18:2)	M01AH	PC	COXIBS	5.1309	FALSE	25.0219
PC(18:2_18:2)	M01AX	PC	OTHER ANTIINFLAMMATORY AND ANTIRHEUMATIC AGENTS, NON-STEROIDS	9.02676	FALSE	25.0219
PC(18:2_18:2)	M04A	PC	ANTIGOUT PREPARATIONS	10.4277	FALSE	25.0219
PC(18:2_18:2)	M05BA	PC	BISPHOSPHONATES	10.3553	FALSE	25.0219
PC(18:2_18:2)	N	PC	NERVOUS SYSTEM	8.2666	FALSE	25.0219
PC(18:2_18:2)	N02	PC	ANALGESICS	4.01504	FALSE	25.0219
PC(18:2_18:2)	N02BA	PC	SALICYLIC ACID AND DERIVATIVES	17.7431	FALSE	25.0219
PC(18:2_18:2)	N02BE	PC	ANILIDES	6.20282	FALSE	25.0219
PC(18:2_18:2)	N03AX	PC	OTHER ANTIEPILEPTICS	6.35452	FALSE	25.0219
PC(18:2_18:2)	N05BA	PC	BENZODIAZEPINE DERIVATIVES	3.63096	FALSE	25.0219
PC(18:2_18:2)	N05CF	PC	BENZODIAZEPINE RELATED DRUGS	7.00086	FALSE	25.0219
PC(18:2_18:2)	N05CH	PC	MELATONIN RECEPTOR AGONISTS	5.57676	FALSE	25.0219
PC(18:2_18:2)	N06	PC	PSYCHOANALEPTICS	6.22281	FALSE	25.0219
PC(18:2_18:2)	N06AB	PC	SELECTIVE SEROTONIN REUPTAKE INHIBITORS	9.69242	FALSE	25.0219
PC(18:2_18:2)	N06AX	PC	OTHER ANTIDEPRESSANTS	5.82318	FALSE	25.0219
PC(18:2_18:2)	R	PC	RESPIRATORY SYSTEM	6.21868	FALSE	25.0219
PC(18:2_18:2)	R01	PC	NASAL PREPARATIONS	4.00927	FALSE	25.0219
PC(18:2_18:2)	R01AD	PC	CORTICOSTEROIDS	7.1907	FALSE	25.0219
PC(18:2_18:2)	R03A	PC	ADRENERGICS, INHALANTS	3.78447	FALSE	25.0219
PC(18:2_18:2)	R03CC	PC	SELECTIVE BETA-2-ADRENORECEPTOR AGONISTS	3.97359	FALSE	25.0219
PC(18:2_18:2)	R03DC	PC	LEUKOTRIENE RECEPTOR ANTAGONISTS	3.34843	FALSE	25.0219
PC(18:2_18:2)	R06A	PC	ANTIHISTAMINES FOR SYSTEMIC USE	4.96873	FALSE	25.0219
PC(18:2_18:2)	R06AE	PC	PIPERAZINE DERIVATIVES	7.88681	FALSE	25.0219
PC(18:2_18:2)	R06AX	PC	OTHER ANTIHISTAMINES FOR SYSTEMIC USE	4.15901	FALSE	25.0219
PC(18:2_18:2)	S01	PC	OPHTHALMOLOGICALS	6.2612	FALSE	25.0219
PC(18:2_18:2)	S01ED	PC	BETA BLOCKING AGENTS	6.32461	FALSE	25.0219
PC(18:2_18:2)	S01EE	PC	PROSTAGLANDIN ANALOGUES	5.65313	FALSE	25.0219
PC(18:2_18:2)	S01XA	PC	OTHER OPHTHALMOLOGICALS	2.49363	FALSE	25.0219
PC(18:2_20:5)	A	PC	ALIMENTARY TRACT AND METABOLISM	5.39274	FALSE	25.0219
PC(18:2_20:5)	A02BA	PC	H2-RECEPTOR ANTAGONISTS	5.79678	FALSE	25.0219
PC(18:2_20:5)	A02BC	PC	PROTON PUMP INHIBITORS	8.00126	FALSE	25.0219
PC(18:2_20:5)	A06A	PC	DRUGS FOR CONSTIPATION	5.49844	FALSE	25.0219
PC(18:2_20:5)	A06AA	PC	SOFTENERS, EMOLLIENTS	4.88197	FALSE	25.0219
PC(18:2_20:5)	A06AC	PC	BULK-FORMING LAXATIVES	2.40958	FALSE	25.0219
PC(18:2_20:5)	A06AC01	PC	ISPAGHULA (PSYLLA SEEDS)	5.00264	FALSE	25.0219
PC(18:2_20:5)	A07	PC	ANTIDIARRHEALS, INTESTINAL ANTIINFLAMMATORY/ANTIINFECTIVE AGENTS	2.1215	FALSE	25.0219
PC(18:2_20:5)	A10	PC	DRUGS USED IN DIABETES	7.73712	FALSE	25.0219
PC(18:2_20:5)	A10BA	PC	BIGUANIDES	9.02759	FALSE	25.0219
PC(18:2_20:5)	A10BB	PC	SULFONYLUREAS	15.2434	FALSE	25.0219
PC(18:2_20:5)	A11	PC	VITAMINS	20.6187	FALSE	25.0219
PC(18:2_20:5)	A11B	PC	MULTIVITAMINS, PLAIN	11.3023	FALSE	25.0219
PC(18:2_20:5)	A11G	PC	ASCORBIC ACID (VITAMIN C), INCL. COMBINATIONS	13.0611	FALSE	25.0219
PC(18:2_20:5)	A12	PC	MINERALS	13.0568	FALSE	25.0219
PC(18:2_20:5)	A12BA	PC	POTASSIUM	9.90204	FALSE	25.0219
PC(18:2_20:5)	A12CB	PC	ZINC	3.11588	FALSE	25.0219
PC(18:2_20:5)	A12CE	PC	SELENIUM	11.04	FALSE	25.0219
PC(18:2_20:5)	B01AA	PC	VITAMIN K ANTAGONISTS	6.47354	FALSE	25.0219
PC(18:2_20:5)	B01AC	PC	PLATELET AGGREGATION INHIBITORS EXCL. HEPARIN	5.27708	FALSE	25.0219
PC(18:2_20:5)	B03A	PC	IRON PREPARATIONS	5.80019	FALSE	25.0219
PC(18:2_20:5)	B03BA	PC	VITAMIN B12 (CYANOCOBALAMIN AND ANALOGUES)	6.06185	FALSE	25.0219
PC(18:2_20:5)	B03BB	PC	FOLIC ACID AND DERIVATIVES	6.3987	FALSE	25.0219
PC(18:2_20:5)	C	PC	CARDIOVASCULAR SYSTEM	3.85662	FALSE	25.0219
PC(18:2_20:5)	C01	PC	CARDIAC THERAPY	3.5041	FALSE	25.0219
PC(18:2_20:5)	C01DA	PC	ORGANIC NITRATES	13.002	FALSE	25.0219
PC(18:2_20:5)	C01EB	PC	OTHER CARDIAC PREPARATIONS	14.4442	FALSE	25.0219
PC(18:2_20:5)	C02	PC	ANTIHYPERTENSIVES	9.09853	FALSE	25.0219
PC(18:2_20:5)	C03	PC	DIURETICS	3.09305	FALSE	25.0219
PC(18:2_20:5)	C03AA	PC	THIAZIDES, PLAIN	8.83519	FALSE	25.0219
PC(18:2_20:5)	C03CA	PC	SULFONAMIDES, PLAIN	4.12276	FALSE	25.0219
PC(18:2_20:5)	C03EA	PC	LOW-CEILING DIURETICS AND POTASSIUM-SPARING AGENTS	3.06461	FALSE	25.0219
PC(18:2_20:5)	C07A	PC	BETA BLOCKING AGENTS	3.05029	FALSE	25.0219
PC(18:2_20:5)	C07AB	PC	BETA BLOCKING AGENTS, SELECTIVE	7.68495	FALSE	25.0219
PC(18:2_20:5)	C08CA	PC	DIHYDROPYRIDINE DERIVATIVES	8.86475	FALSE	25.0219
PC(18:2_20:5)	C08D	PC	SELECTIVE CALCIUM CHANNEL BLOCKERS WITH DIRECT CARDIAC EFFECTS	5.63646	FALSE	25.0219
PC(18:2_20:5)	C09AA	PC	ACE INHIBITORS, PLAIN	10.7958	FALSE	25.0219
PC(18:2_20:5)	C09B	PC	ACE INHIBITORS, COMBINATIONS	5.89731	FALSE	25.0219
PC(18:2_20:5)	C09CA	PC	ANGIOTENSIN II RECEPTOR BLOCKERS (ARBS), PLAIN	7.25366	FALSE	25.0219
PC(18:2_20:5)	C10AA	PC	HMG COA REDUCTASE INHIBITORS	14.2093	FALSE	25.0219
PC(18:2_20:5)	C10AB	PC	FIBRATES	14.0798	FALSE	25.0219
PC(18:2_20:5)	C10AD	PC	NICOTINIC ACID AND DERIVATIVES	5.68809	FALSE	25.0219
PC(18:2_20:5)	C10AX	PC	OTHER LIPID MODIFYING AGENTS	6.68864	FALSE	25.0219
PC(18:2_20:5)	C10AX06	PC	OMEGA-3-TRIGLYCERIDES INCL. OTHER ESTERS AND ACIDS	51.9681	TRUE	25.0219
PC(18:2_20:5)	C10BA02	PC	SIMVASTATIN AND EZETIMIBE	2.22604	FALSE	25.0219
PC(18:2_20:5)	D	PC	DERMATOLOGICALS	4.58927	FALSE	25.0219
PC(18:2_20:5)	D07A	PC	CORTICOSTEROIDS, PLAIN	4.38281	FALSE	25.0219
PC(18:2_20:5)	G03	PC	SEX HORMONES AND MODULATORS OF THE GENITAL SYSTEM	6.64657	FALSE	25.0219
PC(18:2_20:5)	G03BA	PC	3-OXOANDROSTEN (4) DERIVATIVES	3.80119	FALSE	25.0219
PC(18:2_20:5)	G03C	PC	ESTROGENS	2.3384	FALSE	25.0219
PC(18:2_20:5)	G03CA	PC	NATURAL AND SEMISYNTHETIC ESTROGENS, PLAIN	7.43409	FALSE	25.0219
PC(18:2_20:5)	G03DA	PC	PREGNEN (4) DERIVATIVES	3.25409	FALSE	25.0219
PC(18:2_20:5)	G04BD	PC	DRUGS FOR URINARY FREQUENCY AND INCONTINENCE	3.6737	FALSE	25.0219
PC(18:2_20:5)	G04BE	PC	DRUGS USED IN ERECTILE DYSFUNCTION	11.9583	FALSE	25.0219
PC(18:2_20:5)	G04CA	PC	ALPHA-ADRENORECEPTOR ANTAGONISTS	20.1259	FALSE	25.0219
PC(18:2_20:5)	G04CB	PC	TESTOSTERONE-5-ALPHA REDUCTASE INHIBITORS	6.19945	FALSE	25.0219
PC(18:2_20:5)	G04CX02	PC	SABALIS SERRULATAE FRUCTUS	0.617721	FALSE	25.0219
PC(18:2_20:5)	H	PC	SYSTEMIC HORMONAL PREPARATIONS, EXCL. SEX HORMONES AND INSULINS	4.28494	FALSE	25.0219
PC(18:2_20:5)	H03AA	PC	THYROID HORMONES	8.39056	FALSE	25.0219
PC(18:2_20:5)	J01	PC	ANTIBACTERIALS FOR SYSTEMIC USE	9.03945	FALSE	25.0219
PC(18:2_20:5)	L	PC	ANTINEOPLASTIC AND IMMUNOMODULATING AGENTS	6.49433	FALSE	25.0219
PC(18:2_20:5)	M	PC	MUSCULO-SKELETAL SYSTEM	3.61492	FALSE	25.0219
PC(18:2_20:5)	M01AB	PC	ACETIC ACID DERIVATIVES AND RELATED SUBSTANCES	5.988	FALSE	25.0219
PC(18:2_20:5)	M01AC	PC	OXICAMS	6.17838	FALSE	25.0219
PC(18:2_20:5)	M01AE	PC	PROPIONIC ACID DERIVATIVES	3.16096	FALSE	25.0219
PC(18:2_20:5)	M01AE01	PC	IBUPROFEN	7.08658	FALSE	25.0219
PC(18:2_20:5)	M01AH	PC	COXIBS	4.77885	FALSE	25.0219
PC(18:2_20:5)	M01AX	PC	OTHER ANTIINFLAMMATORY AND ANTIRHEUMATIC AGENTS, NON-STEROIDS	14.4684	FALSE	25.0219
PC(18:2_20:5)	M04A	PC	ANTIGOUT PREPARATIONS	2.78434	FALSE	25.0219
PC(18:2_20:5)	M05BA	PC	BISPHOSPHONATES	20.1626	FALSE	25.0219
PC(18:2_20:5)	N	PC	NERVOUS SYSTEM	4.20355	FALSE	25.0219
PC(18:2_20:5)	N02	PC	ANALGESICS	3.6769	FALSE	25.0219
PC(18:2_20:5)	N02BA	PC	SALICYLIC ACID AND DERIVATIVES	11.0877	FALSE	25.0219
PC(18:2_20:5)	N02BE	PC	ANILIDES	8.6898	FALSE	25.0219
PC(18:2_20:5)	N03AX	PC	OTHER ANTIEPILEPTICS	6.53205	FALSE	25.0219
PC(18:2_20:5)	N05BA	PC	BENZODIAZEPINE DERIVATIVES	3.26194	FALSE	25.0219
PC(18:2_20:5)	N05CF	PC	BENZODIAZEPINE RELATED DRUGS	5.59177	FALSE	25.0219
PC(18:2_20:5)	N05CH	PC	MELATONIN RECEPTOR AGONISTS	5.21313	FALSE	25.0219
PC(18:2_20:5)	N06	PC	PSYCHOANALEPTICS	7.71823	FALSE	25.0219
PC(18:2_20:5)	N06AB	PC	SELECTIVE SEROTONIN REUPTAKE INHIBITORS	6.94899	FALSE	25.0219
PC(18:2_20:5)	N06AX	PC	OTHER ANTIDEPRESSANTS	4.46968	FALSE	25.0219
PC(18:2_20:5)	R	PC	RESPIRATORY SYSTEM	5.44128	FALSE	25.0219
PC(18:2_20:5)	R01	PC	NASAL PREPARATIONS	3.4621	FALSE	25.0219
PC(18:2_20:5)	R01AD	PC	CORTICOSTEROIDS	7.93573	FALSE	25.0219
PC(18:2_20:5)	R03A	PC	ADRENERGICS, INHALANTS	6.6686	FALSE	25.0219
PC(18:2_20:5)	R03CC	PC	SELECTIVE BETA-2-ADRENORECEPTOR AGONISTS	5.42555	FALSE	25.0219
PC(18:2_20:5)	R03DC	PC	LEUKOTRIENE RECEPTOR ANTAGONISTS	2.95839	FALSE	25.0219
PC(18:2_20:5)	R06A	PC	ANTIHISTAMINES FOR SYSTEMIC USE	2.32531	FALSE	25.0219
PC(18:2_20:5)	R06AE	PC	PIPERAZINE DERIVATIVES	5.80999	FALSE	25.0219
PC(18:2_20:5)	R06AX	PC	OTHER ANTIHISTAMINES FOR SYSTEMIC USE	5.73361	FALSE	25.0219
PC(18:2_20:5)	S01	PC	OPHTHALMOLOGICALS	5.01353	FALSE	25.0219
PC(18:2_20:5)	S01ED	PC	BETA BLOCKING AGENTS	6.90283	FALSE	25.0219
PC(18:2_20:5)	S01EE	PC	PROSTAGLANDIN ANALOGUES	4.59956	FALSE	25.0219
PC(18:2_20:5)	S01XA	PC	OTHER OPHTHALMOLOGICALS	5.4708	FALSE	25.0219
PC(20:0_20:4)	A	PC	ALIMENTARY TRACT AND METABOLISM	6.03897	FALSE	25.0219
PC(20:0_20:4)	A02BA	PC	H2-RECEPTOR ANTAGONISTS	11.7222	FALSE	25.0219
PC(20:0_20:4)	A02BC	PC	PROTON PUMP INHIBITORS	18.8864	FALSE	25.0219
PC(20:0_20:4)	A06A	PC	DRUGS FOR CONSTIPATION	4.61709	FALSE	25.0219
PC(20:0_20:4)	A06AA	PC	SOFTENERS, EMOLLIENTS	6.70517	FALSE	25.0219
PC(20:0_20:4)	A06AC	PC	BULK-FORMING LAXATIVES	7.06258	FALSE	25.0219
PC(20:0_20:4)	A06AC01	PC	ISPAGHULA (PSYLLA SEEDS)	5.44275	FALSE	25.0219
PC(20:0_20:4)	A07	PC	ANTIDIARRHEALS, INTESTINAL ANTIINFLAMMATORY/ANTIINFECTIVE AGENTS	5.67865	FALSE	25.0219
PC(20:0_20:4)	A10	PC	DRUGS USED IN DIABETES	6.59099	FALSE	25.0219
PC(20:0_20:4)	A10BA	PC	BIGUANIDES	12.264	FALSE	25.0219
PC(20:0_20:4)	A10BB	PC	SULFONYLUREAS	9.23559	FALSE	25.0219
PC(20:0_20:4)	A11	PC	VITAMINS	10.0796	FALSE	25.0219
PC(20:0_20:4)	A11B	PC	MULTIVITAMINS, PLAIN	10.3324	FALSE	25.0219
PC(20:0_20:4)	A11G	PC	ASCORBIC ACID (VITAMIN C), INCL. COMBINATIONS	9.96041	FALSE	25.0219
PC(20:0_20:4)	A12	PC	MINERALS	10.9359	FALSE	25.0219
PC(20:0_20:4)	A12BA	PC	POTASSIUM	6.47951	FALSE	25.0219
PC(20:0_20:4)	A12CB	PC	ZINC	6.1517	FALSE	25.0219
PC(20:0_20:4)	A12CE	PC	SELENIUM	6.80794	FALSE	25.0219
PC(20:0_20:4)	B01AA	PC	VITAMIN K ANTAGONISTS	7.54459	FALSE	25.0219
PC(20:0_20:4)	B01AC	PC	PLATELET AGGREGATION INHIBITORS EXCL. HEPARIN	9.32021	FALSE	25.0219
PC(20:0_20:4)	B03A	PC	IRON PREPARATIONS	7.7048	FALSE	25.0219
PC(20:0_20:4)	B03BA	PC	VITAMIN B12 (CYANOCOBALAMIN AND ANALOGUES)	9.46409	FALSE	25.0219
PC(20:0_20:4)	B03BB	PC	FOLIC ACID AND DERIVATIVES	7.35747	FALSE	25.0219
PC(20:0_20:4)	C	PC	CARDIOVASCULAR SYSTEM	8.75337	FALSE	25.0219
PC(20:0_20:4)	C01	PC	CARDIAC THERAPY	4.33497	FALSE	25.0219
PC(20:0_20:4)	C01DA	PC	ORGANIC NITRATES	7.18112	FALSE	25.0219
PC(20:0_20:4)	C01EB	PC	OTHER CARDIAC PREPARATIONS	9.26348	FALSE	25.0219
PC(20:0_20:4)	C02	PC	ANTIHYPERTENSIVES	8.08272	FALSE	25.0219
PC(20:0_20:4)	C03	PC	DIURETICS	4.93904	FALSE	25.0219
PC(20:0_20:4)	C03AA	PC	THIAZIDES, PLAIN	7.3409	FALSE	25.0219
PC(20:0_20:4)	C03CA	PC	SULFONAMIDES, PLAIN	9.14417	FALSE	25.0219
PC(20:0_20:4)	C03EA	PC	LOW-CEILING DIURETICS AND POTASSIUM-SPARING AGENTS	4.86311	FALSE	25.0219
PC(20:0_20:4)	C07A	PC	BETA BLOCKING AGENTS	5.42925	FALSE	25.0219
PC(20:0_20:4)	C07AB	PC	BETA BLOCKING AGENTS, SELECTIVE	12.4565	FALSE	25.0219
PC(20:0_20:4)	C08CA	PC	DIHYDROPYRIDINE DERIVATIVES	8.74301	FALSE	25.0219
PC(20:0_20:4)	C08D	PC	SELECTIVE CALCIUM CHANNEL BLOCKERS WITH DIRECT CARDIAC EFFECTS	5.56256	FALSE	25.0219
PC(20:0_20:4)	C09AA	PC	ACE INHIBITORS, PLAIN	9.81504	FALSE	25.0219
PC(20:0_20:4)	C09B	PC	ACE INHIBITORS, COMBINATIONS	9.21343	FALSE	25.0219
PC(20:0_20:4)	C09CA	PC	ANGIOTENSIN II RECEPTOR BLOCKERS (ARBS), PLAIN	14.09	FALSE	25.0219
PC(20:0_20:4)	C10AA	PC	HMG COA REDUCTASE INHIBITORS	14.4679	FALSE	25.0219
PC(20:0_20:4)	C10AB	PC	FIBRATES	5.86488	FALSE	25.0219
PC(20:0_20:4)	C10AD	PC	NICOTINIC ACID AND DERIVATIVES	5.9509	FALSE	25.0219
PC(20:0_20:4)	C10AX	PC	OTHER LIPID MODIFYING AGENTS	7.853	FALSE	25.0219
PC(20:0_20:4)	C10AX06	PC	OMEGA-3-TRIGLYCERIDES INCL. OTHER ESTERS AND ACIDS	35.7966	TRUE	25.0219
PC(20:0_20:4)	C10BA02	PC	SIMVASTATIN AND EZETIMIBE	5.09543	FALSE	25.0219
PC(20:0_20:4)	D	PC	DERMATOLOGICALS	5.44823	FALSE	25.0219
PC(20:0_20:4)	D07A	PC	CORTICOSTEROIDS, PLAIN	10.4718	FALSE	25.0219
PC(20:0_20:4)	G03	PC	SEX HORMONES AND MODULATORS OF THE GENITAL SYSTEM	14.6202	FALSE	25.0219
PC(20:0_20:4)	G03BA	PC	3-OXOANDROSTEN (4) DERIVATIVES	3.49082	FALSE	25.0219
PC(20:0_20:4)	G03C	PC	ESTROGENS	9.07118	FALSE	25.0219
PC(20:0_20:4)	G03CA	PC	NATURAL AND SEMISYNTHETIC ESTROGENS, PLAIN	10.0114	FALSE	25.0219
PC(20:0_20:4)	G03DA	PC	PREGNEN (4) DERIVATIVES	4.06922	FALSE	25.0219
PC(20:0_20:4)	G04BD	PC	DRUGS FOR URINARY FREQUENCY AND INCONTINENCE	8.92264	FALSE	25.0219
PC(20:0_20:4)	G04BE	PC	DRUGS USED IN ERECTILE DYSFUNCTION	6.53633	FALSE	25.0219
PC(20:0_20:4)	G04CA	PC	ALPHA-ADRENORECEPTOR ANTAGONISTS	9.94623	FALSE	25.0219
PC(20:0_20:4)	G04CB	PC	TESTOSTERONE-5-ALPHA REDUCTASE INHIBITORS	6.37962	FALSE	25.0219
PC(20:0_20:4)	G04CX02	PC	SABALIS SERRULATAE FRUCTUS	0.789506	FALSE	25.0219
PC(20:0_20:4)	H	PC	SYSTEMIC HORMONAL PREPARATIONS, EXCL. SEX HORMONES AND INSULINS	7.9701	FALSE	25.0219
PC(20:0_20:4)	H03AA	PC	THYROID HORMONES	7.51843	FALSE	25.0219
PC(20:0_20:4)	J01	PC	ANTIBACTERIALS FOR SYSTEMIC USE	4.96542	FALSE	25.0219
PC(20:0_20:4)	L	PC	ANTINEOPLASTIC AND IMMUNOMODULATING AGENTS	3.70678	FALSE	25.0219
PC(20:0_20:4)	M	PC	MUSCULO-SKELETAL SYSTEM	4.37755	FALSE	25.0219
PC(20:0_20:4)	M01AB	PC	ACETIC ACID DERIVATIVES AND RELATED SUBSTANCES	3.84334	FALSE	25.0219
PC(20:0_20:4)	M01AC	PC	OXICAMS	5.44369	FALSE	25.0219
PC(20:0_20:4)	M01AE	PC	PROPIONIC ACID DERIVATIVES	4.30541	FALSE	25.0219
PC(20:0_20:4)	M01AE01	PC	IBUPROFEN	6.97214	FALSE	25.0219
PC(20:0_20:4)	M01AH	PC	COXIBS	3.9663	FALSE	25.0219
PC(20:0_20:4)	M01AX	PC	OTHER ANTIINFLAMMATORY AND ANTIRHEUMATIC AGENTS, NON-STEROIDS	8.88894	FALSE	25.0219
PC(20:0_20:4)	M04A	PC	ANTIGOUT PREPARATIONS	13.2529	FALSE	25.0219
PC(20:0_20:4)	M05BA	PC	BISPHOSPHONATES	11.5909	FALSE	25.0219
PC(20:0_20:4)	N	PC	NERVOUS SYSTEM	4.9919	FALSE	25.0219
PC(20:0_20:4)	N02	PC	ANALGESICS	4.67627	FALSE	25.0219
PC(20:0_20:4)	N02BA	PC	SALICYLIC ACID AND DERIVATIVES	20.8849	FALSE	25.0219
PC(20:0_20:4)	N02BE	PC	ANILIDES	6.70171	FALSE	25.0219
PC(20:0_20:4)	N03AX	PC	OTHER ANTIEPILEPTICS	8.44722	FALSE	25.0219
PC(20:0_20:4)	N05BA	PC	BENZODIAZEPINE DERIVATIVES	7.13902	FALSE	25.0219
PC(20:0_20:4)	N05CF	PC	BENZODIAZEPINE RELATED DRUGS	5.12083	FALSE	25.0219
PC(20:0_20:4)	N05CH	PC	MELATONIN RECEPTOR AGONISTS	4.60659	FALSE	25.0219
PC(20:0_20:4)	N06	PC	PSYCHOANALEPTICS	4.30951	FALSE	25.0219
PC(20:0_20:4)	N06AB	PC	SELECTIVE SEROTONIN REUPTAKE INHIBITORS	9.68948	FALSE	25.0219
PC(20:0_20:4)	N06AX	PC	OTHER ANTIDEPRESSANTS	6.77942	FALSE	25.0219
PC(20:0_20:4)	R	PC	RESPIRATORY SYSTEM	9.34272	FALSE	25.0219
PC(20:0_20:4)	R01	PC	NASAL PREPARATIONS	2.30758	FALSE	25.0219
PC(20:0_20:4)	R01AD	PC	CORTICOSTEROIDS	7.09485	FALSE	25.0219
PC(20:0_20:4)	R03A	PC	ADRENERGICS, INHALANTS	5.39264	FALSE	25.0219
PC(20:0_20:4)	R03CC	PC	SELECTIVE BETA-2-ADRENORECEPTOR AGONISTS	4.87112	FALSE	25.0219
PC(20:0_20:4)	R03DC	PC	LEUKOTRIENE RECEPTOR ANTAGONISTS	4.39609	FALSE	25.0219
PC(20:0_20:4)	R06A	PC	ANTIHISTAMINES FOR SYSTEMIC USE	8.52583	FALSE	25.0219
PC(20:0_20:4)	R06AE	PC	PIPERAZINE DERIVATIVES	5.3203	FALSE	25.0219
PC(20:0_20:4)	R06AX	PC	OTHER ANTIHISTAMINES FOR SYSTEMIC USE	9.3141	FALSE	25.0219
PC(20:0_20:4)	S01	PC	OPHTHALMOLOGICALS	4.15129	FALSE	25.0219
PC(20:0_20:4)	S01ED	PC	BETA BLOCKING AGENTS	6.3787	FALSE	25.0219
PC(20:0_20:4)	S01EE	PC	PROSTAGLANDIN ANALOGUES	6.27156	FALSE	25.0219
PC(20:0_20:4)	S01XA	PC	OTHER OPHTHALMOLOGICALS	4.79029	FALSE	25.0219
PC(28:0)	A	PC	ALIMENTARY TRACT AND METABOLISM	3.63645	FALSE	25.0219
PC(28:0)	A02BA	PC	H2-RECEPTOR ANTAGONISTS	4.16066	FALSE	25.0219
PC(28:0)	A02BC	PC	PROTON PUMP INHIBITORS	5.33799	FALSE	25.0219
PC(28:0)	A06A	PC	DRUGS FOR CONSTIPATION	5.02942	FALSE	25.0219
PC(28:0)	A06AA	PC	SOFTENERS, EMOLLIENTS	4.28926	FALSE	25.0219
PC(28:0)	A06AC	PC	BULK-FORMING LAXATIVES	0.143237	FALSE	25.0219
PC(28:0)	A06AC01	PC	ISPAGHULA (PSYLLA SEEDS)	4.28042	FALSE	25.0219
PC(28:0)	A07	PC	ANTIDIARRHEALS, INTESTINAL ANTIINFLAMMATORY/ANTIINFECTIVE AGENTS	2.86984	FALSE	25.0219
PC(28:0)	A10	PC	DRUGS USED IN DIABETES	7.94382	FALSE	25.0219
PC(28:0)	A10BA	PC	BIGUANIDES	8.42922	FALSE	25.0219
PC(28:0)	A10BB	PC	SULFONYLUREAS	12.553	FALSE	25.0219
PC(28:0)	A11	PC	VITAMINS	4.59983	FALSE	25.0219
PC(28:0)	A11B	PC	MULTIVITAMINS, PLAIN	5.08372	FALSE	25.0219
PC(28:0)	A11G	PC	ASCORBIC ACID (VITAMIN C), INCL. COMBINATIONS	7.81406	FALSE	25.0219
PC(28:0)	A12	PC	MINERALS	6.89573	FALSE	25.0219
PC(28:0)	A12BA	PC	POTASSIUM	5.03036	FALSE	25.0219
PC(28:0)	A12CB	PC	ZINC	2.61978	FALSE	25.0219
PC(28:0)	A12CE	PC	SELENIUM	1.35727	FALSE	25.0219
PC(28:0)	B01AA	PC	VITAMIN K ANTAGONISTS	5.14825	FALSE	25.0219
PC(28:0)	B01AC	PC	PLATELET AGGREGATION INHIBITORS EXCL. HEPARIN	5.24885	FALSE	25.0219
PC(28:0)	B03A	PC	IRON PREPARATIONS	2.84418	FALSE	25.0219
PC(28:0)	B03BA	PC	VITAMIN B12 (CYANOCOBALAMIN AND ANALOGUES)	3.09283	FALSE	25.0219
PC(28:0)	B03BB	PC	FOLIC ACID AND DERIVATIVES	3.01581	FALSE	25.0219
PC(28:0)	C	PC	CARDIOVASCULAR SYSTEM	9.68746	FALSE	25.0219
PC(28:0)	C01	PC	CARDIAC THERAPY	2.29714	FALSE	25.0219
PC(28:0)	C01DA	PC	ORGANIC NITRATES	5.80557	FALSE	25.0219
PC(28:0)	C01EB	PC	OTHER CARDIAC PREPARATIONS	4.76686	FALSE	25.0219
PC(28:0)	C02	PC	ANTIHYPERTENSIVES	6.51169	FALSE	25.0219
PC(28:0)	C03	PC	DIURETICS	4.6248	FALSE	25.0219
PC(28:0)	C03AA	PC	THIAZIDES, PLAIN	4.80116	FALSE	25.0219
PC(28:0)	C03CA	PC	SULFONAMIDES, PLAIN	2.53679	FALSE	25.0219
PC(28:0)	C03EA	PC	LOW-CEILING DIURETICS AND POTASSIUM-SPARING AGENTS	3.65173	FALSE	25.0219
PC(28:0)	C07A	PC	BETA BLOCKING AGENTS	1.57033	FALSE	25.0219
PC(28:0)	C07AB	PC	BETA BLOCKING AGENTS, SELECTIVE	7.07202	FALSE	25.0219
PC(28:0)	C08CA	PC	DIHYDROPYRIDINE DERIVATIVES	5.43616	FALSE	25.0219
PC(28:0)	C08D	PC	SELECTIVE CALCIUM CHANNEL BLOCKERS WITH DIRECT CARDIAC EFFECTS	3.78456	FALSE	25.0219
PC(28:0)	C09AA	PC	ACE INHIBITORS, PLAIN	7.9165	FALSE	25.0219
PC(28:0)	C09B	PC	ACE INHIBITORS, COMBINATIONS	3.36577	FALSE	25.0219
PC(28:0)	C09CA	PC	ANGIOTENSIN II RECEPTOR BLOCKERS (ARBS), PLAIN	7.957	FALSE	25.0219
PC(28:0)	C10AA	PC	HMG COA REDUCTASE INHIBITORS	24.6113	FALSE	25.0219
PC(28:0)	C10AB	PC	FIBRATES	1.77637	FALSE	25.0219
PC(28:0)	C10AD	PC	NICOTINIC ACID AND DERIVATIVES	6.09802	FALSE	25.0219
PC(28:0)	C10AX	PC	OTHER LIPID MODIFYING AGENTS	2.99565	FALSE	25.0219
PC(28:0)	C10AX06	PC	OMEGA-3-TRIGLYCERIDES INCL. OTHER ESTERS AND ACIDS	6.5952	FALSE	25.0219
PC(28:0)	C10BA02	PC	SIMVASTATIN AND EZETIMIBE	10.0961	FALSE	25.0219
PC(28:0)	D	PC	DERMATOLOGICALS	6.12743	FALSE	25.0219
PC(28:0)	D07A	PC	CORTICOSTEROIDS, PLAIN	4.51588	FALSE	25.0219
PC(28:0)	G03	PC	SEX HORMONES AND MODULATORS OF THE GENITAL SYSTEM	9.20341	FALSE	25.0219
PC(28:0)	G03BA	PC	3-OXOANDROSTEN (4) DERIVATIVES	4.23486	FALSE	25.0219
PC(28:0)	G03C	PC	ESTROGENS	5.02382	FALSE	25.0219
PC(28:0)	G03CA	PC	NATURAL AND SEMISYNTHETIC ESTROGENS, PLAIN	5.33166	FALSE	25.0219
PC(28:0)	G03DA	PC	PREGNEN (4) DERIVATIVES	3.02616	FALSE	25.0219
PC(28:0)	G04BD	PC	DRUGS FOR URINARY FREQUENCY AND INCONTINENCE	2.26181	FALSE	25.0219
PC(28:0)	G04BE	PC	DRUGS USED IN ERECTILE DYSFUNCTION	1.8359	FALSE	25.0219
PC(28:0)	G04CA	PC	ALPHA-ADRENORECEPTOR ANTAGONISTS	11.3593	FALSE	25.0219
PC(28:0)	G04CB	PC	TESTOSTERONE-5-ALPHA REDUCTASE INHIBITORS	7.41495	FALSE	25.0219
PC(28:0)	G04CX02	PC	SABALIS SERRULATAE FRUCTUS	1.41659	FALSE	25.0219
PC(28:0)	H	PC	SYSTEMIC HORMONAL PREPARATIONS, EXCL. SEX HORMONES AND INSULINS	1.18105	FALSE	25.0219
PC(28:0)	H03AA	PC	THYROID HORMONES	5.52444	FALSE	25.0219
PC(28:0)	J01	PC	ANTIBACTERIALS FOR SYSTEMIC USE	2.02444	FALSE	25.0219
PC(28:0)	L	PC	ANTINEOPLASTIC AND IMMUNOMODULATING AGENTS	4.25896	FALSE	25.0219
PC(28:0)	M	PC	MUSCULO-SKELETAL SYSTEM	1.32339	FALSE	25.0219
PC(28:0)	M01AB	PC	ACETIC ACID DERIVATIVES AND RELATED SUBSTANCES	1.9147	FALSE	25.0219
PC(28:0)	M01AC	PC	OXICAMS	4.20912	FALSE	25.0219
PC(28:0)	M01AE	PC	PROPIONIC ACID DERIVATIVES	2.81431	FALSE	25.0219
PC(28:0)	M01AE01	PC	IBUPROFEN	2.6118	FALSE	25.0219
PC(28:0)	M01AH	PC	COXIBS	5.6227	FALSE	25.0219
PC(28:0)	M01AX	PC	OTHER ANTIINFLAMMATORY AND ANTIRHEUMATIC AGENTS, NON-STEROIDS	4.82877	FALSE	25.0219
PC(28:0)	M04A	PC	ANTIGOUT PREPARATIONS	2.14014	FALSE	25.0219
PC(28:0)	M05BA	PC	BISPHOSPHONATES	8.44918	FALSE	25.0219
PC(28:0)	N	PC	NERVOUS SYSTEM	2.58052	FALSE	25.0219
PC(28:0)	N02	PC	ANALGESICS	3.46803	FALSE	25.0219
PC(28:0)	N02BA	PC	SALICYLIC ACID AND DERIVATIVES	12.4075	FALSE	25.0219
PC(28:0)	N02BE	PC	ANILIDES	3.99153	FALSE	25.0219
PC(28:0)	N03AX	PC	OTHER ANTIEPILEPTICS	1.93292	FALSE	25.0219
PC(28:0)	N05BA	PC	BENZODIAZEPINE DERIVATIVES	4.25835	FALSE	25.0219
PC(28:0)	N05CF	PC	BENZODIAZEPINE RELATED DRUGS	2.33698	FALSE	25.0219
PC(28:0)	N05CH	PC	MELATONIN RECEPTOR AGONISTS	2.33005	FALSE	25.0219
PC(28:0)	N06	PC	PSYCHOANALEPTICS	2.45881	FALSE	25.0219
PC(28:0)	N06AB	PC	SELECTIVE SEROTONIN REUPTAKE INHIBITORS	7.56536	FALSE	25.0219
PC(28:0)	N06AX	PC	OTHER ANTIDEPRESSANTS	4.61203	FALSE	25.0219
PC(28:0)	R	PC	RESPIRATORY SYSTEM	4.58046	FALSE	25.0219
PC(28:0)	R01	PC	NASAL PREPARATIONS	3.88802	FALSE	25.0219
PC(28:0)	R01AD	PC	CORTICOSTEROIDS	4.21253	FALSE	25.0219
PC(28:0)	R03A	PC	ADRENERGICS, INHALANTS	2.0706	FALSE	25.0219
PC(28:0)	R03CC	PC	SELECTIVE BETA-2-ADRENORECEPTOR AGONISTS	3.27364	FALSE	25.0219
PC(28:0)	R03DC	PC	LEUKOTRIENE RECEPTOR ANTAGONISTS	5.33365	FALSE	25.0219
PC(28:0)	R06A	PC	ANTIHISTAMINES FOR SYSTEMIC USE	8.4609	FALSE	25.0219
PC(28:0)	R06AE	PC	PIPERAZINE DERIVATIVES	5.25345	FALSE	25.0219
PC(28:0)	R06AX	PC	OTHER ANTIHISTAMINES FOR SYSTEMIC USE	4.76852	FALSE	25.0219
PC(28:0)	S01	PC	OPHTHALMOLOGICALS	2.24743	FALSE	25.0219
PC(28:0)	S01ED	PC	BETA BLOCKING AGENTS	2.34858	FALSE	25.0219
PC(28:0)	S01EE	PC	PROSTAGLANDIN ANALOGUES	2.35101	FALSE	25.0219
PC(28:0)	S01XA	PC	OTHER OPHTHALMOLOGICALS	1.95393	FALSE	25.0219
PC(31:0) (a)	A	PC	ALIMENTARY TRACT AND METABOLISM	2.40491	FALSE	25.0219
PC(31:0) (a)	A02BA	PC	H2-RECEPTOR ANTAGONISTS	4.47868	FALSE	25.0219
PC(31:0) (a)	A02BC	PC	PROTON PUMP INHIBITORS	5.60275	FALSE	25.0219
PC(31:0) (a)	A06A	PC	DRUGS FOR CONSTIPATION	5.77677	FALSE	25.0219
PC(31:0) (a)	A06AA	PC	SOFTENERS, EMOLLIENTS	4.06212	FALSE	25.0219
PC(31:0) (a)	A06AC	PC	BULK-FORMING LAXATIVES	3.17056	FALSE	25.0219
PC(31:0) (a)	A06AC01	PC	ISPAGHULA (PSYLLA SEEDS)	4.68482	FALSE	25.0219
PC(31:0) (a)	A07	PC	ANTIDIARRHEALS, INTESTINAL ANTIINFLAMMATORY/ANTIINFECTIVE AGENTS	6.11334	FALSE	25.0219
PC(31:0) (a)	A10	PC	DRUGS USED IN DIABETES	11.2253	FALSE	25.0219
PC(31:0) (a)	A10BA	PC	BIGUANIDES	14.01	FALSE	25.0219
PC(31:0) (a)	A10BB	PC	SULFONYLUREAS	8.40189	FALSE	25.0219
PC(31:0) (a)	A11	PC	VITAMINS	7.68701	FALSE	25.0219
PC(31:0) (a)	A11B	PC	MULTIVITAMINS, PLAIN	7.40203	FALSE	25.0219
PC(31:0) (a)	A11G	PC	ASCORBIC ACID (VITAMIN C), INCL. COMBINATIONS	9.14909	FALSE	25.0219
PC(31:0) (a)	A12	PC	MINERALS	7.87685	FALSE	25.0219
PC(31:0) (a)	A12BA	PC	POTASSIUM	7.17813	FALSE	25.0219
PC(31:0) (a)	A12CB	PC	ZINC	3.23714	FALSE	25.0219
PC(31:0) (a)	A12CE	PC	SELENIUM	3.48382	FALSE	25.0219
PC(31:0) (a)	B01AA	PC	VITAMIN K ANTAGONISTS	5.86329	FALSE	25.0219
PC(31:0) (a)	B01AC	PC	PLATELET AGGREGATION INHIBITORS EXCL. HEPARIN	12.6337	FALSE	25.0219
PC(31:0) (a)	B03A	PC	IRON PREPARATIONS	4.37965	FALSE	25.0219
PC(31:0) (a)	B03BA	PC	VITAMIN B12 (CYANOCOBALAMIN AND ANALOGUES)	6.0272	FALSE	25.0219
PC(31:0) (a)	B03BB	PC	FOLIC ACID AND DERIVATIVES	5.61582	FALSE	25.0219
PC(31:0) (a)	C	PC	CARDIOVASCULAR SYSTEM	6.34227	FALSE	25.0219
PC(31:0) (a)	C01	PC	CARDIAC THERAPY	4.97925	FALSE	25.0219
PC(31:0) (a)	C01DA	PC	ORGANIC NITRATES	7.27175	FALSE	25.0219
PC(31:0) (a)	C01EB	PC	OTHER CARDIAC PREPARATIONS	5.28143	FALSE	25.0219
PC(31:0) (a)	C02	PC	ANTIHYPERTENSIVES	2.22633	FALSE	25.0219
PC(31:0) (a)	C03	PC	DIURETICS	3.13286	FALSE	25.0219
PC(31:0) (a)	C03AA	PC	THIAZIDES, PLAIN	7.45757	FALSE	25.0219
PC(31:0) (a)	C03CA	PC	SULFONAMIDES, PLAIN	3.67561	FALSE	25.0219
PC(31:0) (a)	C03EA	PC	LOW-CEILING DIURETICS AND POTASSIUM-SPARING AGENTS	4.09986	FALSE	25.0219
PC(31:0) (a)	C07A	PC	BETA BLOCKING AGENTS	0.611524	FALSE	25.0219
PC(31:0) (a)	C07AB	PC	BETA BLOCKING AGENTS, SELECTIVE	7.6017	FALSE	25.0219
PC(31:0) (a)	C08CA	PC	DIHYDROPYRIDINE DERIVATIVES	10.083	FALSE	25.0219
PC(31:0) (a)	C08D	PC	SELECTIVE CALCIUM CHANNEL BLOCKERS WITH DIRECT CARDIAC EFFECTS	5.49049	FALSE	25.0219
PC(31:0) (a)	C09AA	PC	ACE INHIBITORS, PLAIN	10.3528	FALSE	25.0219
PC(31:0) (a)	C09B	PC	ACE INHIBITORS, COMBINATIONS	5.46023	FALSE	25.0219
PC(31:0) (a)	C09CA	PC	ANGIOTENSIN II RECEPTOR BLOCKERS (ARBS), PLAIN	10.0229	FALSE	25.0219
PC(31:0) (a)	C10AA	PC	HMG COA REDUCTASE INHIBITORS	28.9057	TRUE	25.0219
PC(31:0) (a)	C10AB	PC	FIBRATES	2.53824	FALSE	25.0219
PC(31:0) (a)	C10AD	PC	NICOTINIC ACID AND DERIVATIVES	11.6767	FALSE	25.0219
PC(31:0) (a)	C10AX	PC	OTHER LIPID MODIFYING AGENTS	2.60959	FALSE	25.0219
PC(31:0) (a)	C10AX06	PC	OMEGA-3-TRIGLYCERIDES INCL. OTHER ESTERS AND ACIDS	7.92549	FALSE	25.0219
PC(31:0) (a)	C10BA02	PC	SIMVASTATIN AND EZETIMIBE	13.1083	FALSE	25.0219
PC(31:0) (a)	D	PC	DERMATOLOGICALS	9.001	FALSE	25.0219
PC(31:0) (a)	D07A	PC	CORTICOSTEROIDS, PLAIN	3.83975	FALSE	25.0219
PC(31:0) (a)	G03	PC	SEX HORMONES AND MODULATORS OF THE GENITAL SYSTEM	9.73514	FALSE	25.0219
PC(31:0) (a)	G03BA	PC	3-OXOANDROSTEN (4) DERIVATIVES	9.90798	FALSE	25.0219
PC(31:0) (a)	G03C	PC	ESTROGENS	10.5229	FALSE	25.0219
PC(31:0) (a)	G03CA	PC	NATURAL AND SEMISYNTHETIC ESTROGENS, PLAIN	2.5298	FALSE	25.0219
PC(31:0) (a)	G03DA	PC	PREGNEN (4) DERIVATIVES	5.78768	FALSE	25.0219
PC(31:0) (a)	G04BD	PC	DRUGS FOR URINARY FREQUENCY AND INCONTINENCE	3.69517	FALSE	25.0219
PC(31:0) (a)	G04BE	PC	DRUGS USED IN ERECTILE DYSFUNCTION	4.83038	FALSE	25.0219
PC(31:0) (a)	G04CA	PC	ALPHA-ADRENORECEPTOR ANTAGONISTS	8.51715	FALSE	25.0219
PC(31:0) (a)	G04CB	PC	TESTOSTERONE-5-ALPHA REDUCTASE INHIBITORS	5.97502	FALSE	25.0219
PC(31:0) (a)	G04CX02	PC	SABALIS SERRULATAE FRUCTUS	1.72865	FALSE	25.0219
PC(31:0) (a)	H	PC	SYSTEMIC HORMONAL PREPARATIONS, EXCL. SEX HORMONES AND INSULINS	2.01475	FALSE	25.0219
PC(31:0) (a)	H03AA	PC	THYROID HORMONES	5.95853	FALSE	25.0219
PC(31:0) (a)	J01	PC	ANTIBACTERIALS FOR SYSTEMIC USE	3.10394	FALSE	25.0219
PC(31:0) (a)	L	PC	ANTINEOPLASTIC AND IMMUNOMODULATING AGENTS	3.18327	FALSE	25.0219
PC(31:0) (a)	M	PC	MUSCULO-SKELETAL SYSTEM	3.22657	FALSE	25.0219
PC(31:0) (a)	M01AB	PC	ACETIC ACID DERIVATIVES AND RELATED SUBSTANCES	2.89952	FALSE	25.0219
PC(31:0) (a)	M01AC	PC	OXICAMS	3.28562	FALSE	25.0219
PC(31:0) (a)	M01AE	PC	PROPIONIC ACID DERIVATIVES	3.34377	FALSE	25.0219
PC(31:0) (a)	M01AE01	PC	IBUPROFEN	4.8194	FALSE	25.0219
PC(31:0) (a)	M01AH	PC	COXIBS	6.79185	FALSE	25.0219
PC(31:0) (a)	M01AX	PC	OTHER ANTIINFLAMMATORY AND ANTIRHEUMATIC AGENTS, NON-STEROIDS	7.55372	FALSE	25.0219
PC(31:0) (a)	M04A	PC	ANTIGOUT PREPARATIONS	4.49541	FALSE	25.0219
PC(31:0) (a)	M05BA	PC	BISPHOSPHONATES	6.5799	FALSE	25.0219
PC(31:0) (a)	N	PC	NERVOUS SYSTEM	3.46647	FALSE	25.0219
PC(31:0) (a)	N02	PC	ANALGESICS	3.3293	FALSE	25.0219
PC(31:0) (a)	N02BA	PC	SALICYLIC ACID AND DERIVATIVES	11.8843	FALSE	25.0219
PC(31:0) (a)	N02BE	PC	ANILIDES	4.15286	FALSE	25.0219
PC(31:0) (a)	N03AX	PC	OTHER ANTIEPILEPTICS	3.32309	FALSE	25.0219
PC(31:0) (a)	N05BA	PC	BENZODIAZEPINE DERIVATIVES	3.43886	FALSE	25.0219
PC(31:0) (a)	N05CF	PC	BENZODIAZEPINE RELATED DRUGS	5.2351	FALSE	25.0219
PC(31:0) (a)	N05CH	PC	MELATONIN RECEPTOR AGONISTS	5.66891	FALSE	25.0219
PC(31:0) (a)	N06	PC	PSYCHOANALEPTICS	1.11556	FALSE	25.0219
PC(31:0) (a)	N06AB	PC	SELECTIVE SEROTONIN REUPTAKE INHIBITORS	4.11658	FALSE	25.0219
PC(31:0) (a)	N06AX	PC	OTHER ANTIDEPRESSANTS	4.37861	FALSE	25.0219
PC(31:0) (a)	R	PC	RESPIRATORY SYSTEM	3.34229	FALSE	25.0219
PC(31:0) (a)	R01	PC	NASAL PREPARATIONS	3.42991	FALSE	25.0219
PC(31:0) (a)	R01AD	PC	CORTICOSTEROIDS	5.5907	FALSE	25.0219
PC(31:0) (a)	R03A	PC	ADRENERGICS, INHALANTS	4.05499	FALSE	25.0219
PC(31:0) (a)	R03CC	PC	SELECTIVE BETA-2-ADRENORECEPTOR AGONISTS	3.61465	FALSE	25.0219
PC(31:0) (a)	R03DC	PC	LEUKOTRIENE RECEPTOR ANTAGONISTS	7.08714	FALSE	25.0219
PC(31:0) (a)	R06A	PC	ANTIHISTAMINES FOR SYSTEMIC USE	7.51442	FALSE	25.0219
PC(31:0) (a)	R06AE	PC	PIPERAZINE DERIVATIVES	4.95867	FALSE	25.0219
PC(31:0) (a)	R06AX	PC	OTHER ANTIHISTAMINES FOR SYSTEMIC USE	6.2085	FALSE	25.0219
PC(31:0) (a)	S01	PC	OPHTHALMOLOGICALS	2.23288	FALSE	25.0219
PC(31:0) (a)	S01ED	PC	BETA BLOCKING AGENTS	2.79231	FALSE	25.0219
PC(31:0) (a)	S01EE	PC	PROSTAGLANDIN ANALOGUES	1.97959	FALSE	25.0219
PC(31:0) (a)	S01XA	PC	OTHER OPHTHALMOLOGICALS	1.36413	FALSE	25.0219
PC(31:0) (b)	A	PC	ALIMENTARY TRACT AND METABOLISM	3.94625	FALSE	25.0219
PC(31:0) (b)	A02BA	PC	H2-RECEPTOR ANTAGONISTS	7.35764	FALSE	25.0219
PC(31:0) (b)	A02BC	PC	PROTON PUMP INHIBITORS	7.93462	FALSE	25.0219
PC(31:0) (b)	A06A	PC	DRUGS FOR CONSTIPATION	5.06871	FALSE	25.0219
PC(31:0) (b)	A06AA	PC	SOFTENERS, EMOLLIENTS	7.43805	FALSE	25.0219
PC(31:0) (b)	A06AC	PC	BULK-FORMING LAXATIVES	3.89567	FALSE	25.0219
PC(31:0) (b)	A06AC01	PC	ISPAGHULA (PSYLLA SEEDS)	5.91824	FALSE	25.0219
PC(31:0) (b)	A07	PC	ANTIDIARRHEALS, INTESTINAL ANTIINFLAMMATORY/ANTIINFECTIVE AGENTS	4.36408	FALSE	25.0219
PC(31:0) (b)	A10	PC	DRUGS USED IN DIABETES	13.4997	FALSE	25.0219
PC(31:0) (b)	A10BA	PC	BIGUANIDES	12.0283	FALSE	25.0219
PC(31:0) (b)	A10BB	PC	SULFONYLUREAS	9.6002	FALSE	25.0219
PC(31:0) (b)	A11	PC	VITAMINS	8.1177	FALSE	25.0219
PC(31:0) (b)	A11B	PC	MULTIVITAMINS, PLAIN	10.6296	FALSE	25.0219
PC(31:0) (b)	A11G	PC	ASCORBIC ACID (VITAMIN C), INCL. COMBINATIONS	8.11288	FALSE	25.0219
PC(31:0) (b)	A12	PC	MINERALS	8.54093	FALSE	25.0219
PC(31:0) (b)	A12BA	PC	POTASSIUM	8.64112	FALSE	25.0219
PC(31:0) (b)	A12CB	PC	ZINC	3.61841	FALSE	25.0219
PC(31:0) (b)	A12CE	PC	SELENIUM	5.13869	FALSE	25.0219
PC(31:0) (b)	B01AA	PC	VITAMIN K ANTAGONISTS	5.08595	FALSE	25.0219
PC(31:0) (b)	B01AC	PC	PLATELET AGGREGATION INHIBITORS EXCL. HEPARIN	17.6029	FALSE	25.0219
PC(31:0) (b)	B03A	PC	IRON PREPARATIONS	3.8948	FALSE	25.0219
PC(31:0) (b)	B03BA	PC	VITAMIN B12 (CYANOCOBALAMIN AND ANALOGUES)	6.81644	FALSE	25.0219
PC(31:0) (b)	B03BB	PC	FOLIC ACID AND DERIVATIVES	10.5681	FALSE	25.0219
PC(31:0) (b)	C	PC	CARDIOVASCULAR SYSTEM	4.86263	FALSE	25.0219
PC(31:0) (b)	C01	PC	CARDIAC THERAPY	3.1019	FALSE	25.0219
PC(31:0) (b)	C01DA	PC	ORGANIC NITRATES	7.96051	FALSE	25.0219
PC(31:0) (b)	C01EB	PC	OTHER CARDIAC PREPARATIONS	7.01651	FALSE	25.0219
PC(31:0) (b)	C02	PC	ANTIHYPERTENSIVES	5.77056	FALSE	25.0219
PC(31:0) (b)	C03	PC	DIURETICS	3.62405	FALSE	25.0219
PC(31:0) (b)	C03AA	PC	THIAZIDES, PLAIN	7.86403	FALSE	25.0219
PC(31:0) (b)	C03CA	PC	SULFONAMIDES, PLAIN	7.15425	FALSE	25.0219
PC(31:0) (b)	C03EA	PC	LOW-CEILING DIURETICS AND POTASSIUM-SPARING AGENTS	5.92583	FALSE	25.0219
PC(31:0) (b)	C07A	PC	BETA BLOCKING AGENTS	1.49989	FALSE	25.0219
PC(31:0) (b)	C07AB	PC	BETA BLOCKING AGENTS, SELECTIVE	9.22466	FALSE	25.0219
PC(31:0) (b)	C08CA	PC	DIHYDROPYRIDINE DERIVATIVES	9.48257	FALSE	25.0219
PC(31:0) (b)	C08D	PC	SELECTIVE CALCIUM CHANNEL BLOCKERS WITH DIRECT CARDIAC EFFECTS	6.15625	FALSE	25.0219
PC(31:0) (b)	C09AA	PC	ACE INHIBITORS, PLAIN	11.7461	FALSE	25.0219
PC(31:0) (b)	C09B	PC	ACE INHIBITORS, COMBINATIONS	8.14005	FALSE	25.0219
PC(31:0) (b)	C09CA	PC	ANGIOTENSIN II RECEPTOR BLOCKERS (ARBS), PLAIN	9.73997	FALSE	25.0219
PC(31:0) (b)	C10AA	PC	HMG COA REDUCTASE INHIBITORS	25.5858	TRUE	25.0219
PC(31:0) (b)	C10AB	PC	FIBRATES	4.29588	FALSE	25.0219
PC(31:0) (b)	C10AD	PC	NICOTINIC ACID AND DERIVATIVES	10.7803	FALSE	25.0219
PC(31:0) (b)	C10AX	PC	OTHER LIPID MODIFYING AGENTS	5.53085	FALSE	25.0219
PC(31:0) (b)	C10AX06	PC	OMEGA-3-TRIGLYCERIDES INCL. OTHER ESTERS AND ACIDS	14.4225	FALSE	25.0219
PC(31:0) (b)	C10BA02	PC	SIMVASTATIN AND EZETIMIBE	9.18941	FALSE	25.0219
PC(31:0) (b)	D	PC	DERMATOLOGICALS	9.12904	FALSE	25.0219
PC(31:0) (b)	D07A	PC	CORTICOSTEROIDS, PLAIN	4.82109	FALSE	25.0219
PC(31:0) (b)	G03	PC	SEX HORMONES AND MODULATORS OF THE GENITAL SYSTEM	20.8796	FALSE	25.0219
PC(31:0) (b)	G03BA	PC	3-OXOANDROSTEN (4) DERIVATIVES	9.3164	FALSE	25.0219
PC(31:0) (b)	G03C	PC	ESTROGENS	11.0946	FALSE	25.0219
PC(31:0) (b)	G03CA	PC	NATURAL AND SEMISYNTHETIC ESTROGENS, PLAIN	1.6102	FALSE	25.0219
PC(31:0) (b)	G03DA	PC	PREGNEN (4) DERIVATIVES	4.27724	FALSE	25.0219
PC(31:0) (b)	G04BD	PC	DRUGS FOR URINARY FREQUENCY AND INCONTINENCE	4.99716	FALSE	25.0219
PC(31:0) (b)	G04BE	PC	DRUGS USED IN ERECTILE DYSFUNCTION	6.29127	FALSE	25.0219
PC(31:0) (b)	G04CA	PC	ALPHA-ADRENORECEPTOR ANTAGONISTS	6.7067	FALSE	25.0219
PC(31:0) (b)	G04CB	PC	TESTOSTERONE-5-ALPHA REDUCTASE INHIBITORS	5.51166	FALSE	25.0219
PC(31:0) (b)	G04CX02	PC	SABALIS SERRULATAE FRUCTUS	4.31838	FALSE	25.0219
PC(31:0) (b)	H	PC	SYSTEMIC HORMONAL PREPARATIONS, EXCL. SEX HORMONES AND INSULINS	2.53622	FALSE	25.0219
PC(31:0) (b)	H03AA	PC	THYROID HORMONES	8.36941	FALSE	25.0219
PC(31:0) (b)	J01	PC	ANTIBACTERIALS FOR SYSTEMIC USE	3.50319	FALSE	25.0219
PC(31:0) (b)	L	PC	ANTINEOPLASTIC AND IMMUNOMODULATING AGENTS	5.30975	FALSE	25.0219
PC(31:0) (b)	M	PC	MUSCULO-SKELETAL SYSTEM	3.23587	FALSE	25.0219
PC(31:0) (b)	M01AB	PC	ACETIC ACID DERIVATIVES AND RELATED SUBSTANCES	5.42754	FALSE	25.0219
PC(31:0) (b)	M01AC	PC	OXICAMS	4.78067	FALSE	25.0219
PC(31:0) (b)	M01AE	PC	PROPIONIC ACID DERIVATIVES	5.51267	FALSE	25.0219
PC(31:0) (b)	M01AE01	PC	IBUPROFEN	6.77103	FALSE	25.0219
PC(31:0) (b)	M01AH	PC	COXIBS	11.9529	FALSE	25.0219
PC(31:0) (b)	M01AX	PC	OTHER ANTIINFLAMMATORY AND ANTIRHEUMATIC AGENTS, NON-STEROIDS	8.94978	FALSE	25.0219
PC(31:0) (b)	M04A	PC	ANTIGOUT PREPARATIONS	2.15864	FALSE	25.0219
PC(31:0) (b)	M05BA	PC	BISPHOSPHONATES	10.3305	FALSE	25.0219
PC(31:0) (b)	N	PC	NERVOUS SYSTEM	2.28939	FALSE	25.0219
PC(31:0) (b)	N02	PC	ANALGESICS	6.46768	FALSE	25.0219
PC(31:0) (b)	N02BA	PC	SALICYLIC ACID AND DERIVATIVES	15.0061	FALSE	25.0219
PC(31:0) (b)	N02BE	PC	ANILIDES	5.05614	FALSE	25.0219
PC(31:0) (b)	N03AX	PC	OTHER ANTIEPILEPTICS	2.96899	FALSE	25.0219
PC(31:0) (b)	N05BA	PC	BENZODIAZEPINE DERIVATIVES	3.66209	FALSE	25.0219
PC(31:0) (b)	N05CF	PC	BENZODIAZEPINE RELATED DRUGS	6.05779	FALSE	25.0219
PC(31:0) (b)	N05CH	PC	MELATONIN RECEPTOR AGONISTS	3.3582	FALSE	25.0219
PC(31:0) (b)	N06	PC	PSYCHOANALEPTICS	4.89805	FALSE	25.0219
PC(31:0) (b)	N06AB	PC	SELECTIVE SEROTONIN REUPTAKE INHIBITORS	5.93984	FALSE	25.0219
PC(31:0) (b)	N06AX	PC	OTHER ANTIDEPRESSANTS	4.48397	FALSE	25.0219
PC(31:0) (b)	R	PC	RESPIRATORY SYSTEM	4.47576	FALSE	25.0219
PC(31:0) (b)	R01	PC	NASAL PREPARATIONS	2.7764	FALSE	25.0219
PC(31:0) (b)	R01AD	PC	CORTICOSTEROIDS	6.9896	FALSE	25.0219
PC(31:0) (b)	R03A	PC	ADRENERGICS, INHALANTS	4.70329	FALSE	25.0219
PC(31:0) (b)	R03CC	PC	SELECTIVE BETA-2-ADRENORECEPTOR AGONISTS	4.93632	FALSE	25.0219
PC(31:0) (b)	R03DC	PC	LEUKOTRIENE RECEPTOR ANTAGONISTS	5.04755	FALSE	25.0219
PC(31:0) (b)	R06A	PC	ANTIHISTAMINES FOR SYSTEMIC USE	8.05933	FALSE	25.0219
PC(31:0) (b)	R06AE	PC	PIPERAZINE DERIVATIVES	5.95017	FALSE	25.0219
PC(31:0) (b)	R06AX	PC	OTHER ANTIHISTAMINES FOR SYSTEMIC USE	9.36183	FALSE	25.0219
PC(31:0) (b)	S01	PC	OPHTHALMOLOGICALS	6.46296	FALSE	25.0219
PC(31:0) (b)	S01ED	PC	BETA BLOCKING AGENTS	4.52261	FALSE	25.0219
PC(31:0) (b)	S01EE	PC	PROSTAGLANDIN ANALOGUES	3.70352	FALSE	25.0219
PC(31:0) (b)	S01XA	PC	OTHER OPHTHALMOLOGICALS	2.70877	FALSE	25.0219
PC(32:1)	A	PC	ALIMENTARY TRACT AND METABOLISM	5.64355	FALSE	25.0219
PC(32:1)	A02BA	PC	H2-RECEPTOR ANTAGONISTS	4.47522	FALSE	25.0219
PC(32:1)	A02BC	PC	PROTON PUMP INHIBITORS	6.7255	FALSE	25.0219
PC(32:1)	A06A	PC	DRUGS FOR CONSTIPATION	5.37333	FALSE	25.0219
PC(32:1)	A06AA	PC	SOFTENERS, EMOLLIENTS	5.81875	FALSE	25.0219
PC(32:1)	A06AC	PC	BULK-FORMING LAXATIVES	3.86274	FALSE	25.0219
PC(32:1)	A06AC01	PC	ISPAGHULA (PSYLLA SEEDS)	6.16446	FALSE	25.0219
PC(32:1)	A07	PC	ANTIDIARRHEALS, INTESTINAL ANTIINFLAMMATORY/ANTIINFECTIVE AGENTS	10.8232	FALSE	25.0219
PC(32:1)	A10	PC	DRUGS USED IN DIABETES	5.39448	FALSE	25.0219
PC(32:1)	A10BA	PC	BIGUANIDES	11.6372	FALSE	25.0219
PC(32:1)	A10BB	PC	SULFONYLUREAS	11.559	FALSE	25.0219
PC(32:1)	A11	PC	VITAMINS	9.21997	FALSE	25.0219
PC(32:1)	A11B	PC	MULTIVITAMINS, PLAIN	9.3693	FALSE	25.0219
PC(32:1)	A11G	PC	ASCORBIC ACID (VITAMIN C), INCL. COMBINATIONS	12.4492	FALSE	25.0219
PC(32:1)	A12	PC	MINERALS	12.8285	FALSE	25.0219
PC(32:1)	A12BA	PC	POTASSIUM	6.33104	FALSE	25.0219
PC(32:1)	A12CB	PC	ZINC	3.16212	FALSE	25.0219
PC(32:1)	A12CE	PC	SELENIUM	3.33541	FALSE	25.0219
PC(32:1)	B01AA	PC	VITAMIN K ANTAGONISTS	9.04379	FALSE	25.0219
PC(32:1)	B01AC	PC	PLATELET AGGREGATION INHIBITORS EXCL. HEPARIN	9.07435	FALSE	25.0219
PC(32:1)	B03A	PC	IRON PREPARATIONS	5.22054	FALSE	25.0219
PC(32:1)	B03BA	PC	VITAMIN B12 (CYANOCOBALAMIN AND ANALOGUES)	7.4008	FALSE	25.0219
PC(32:1)	B03BB	PC	FOLIC ACID AND DERIVATIVES	9.78168	FALSE	25.0219
PC(32:1)	C	PC	CARDIOVASCULAR SYSTEM	4.47418	FALSE	25.0219
PC(32:1)	C01	PC	CARDIAC THERAPY	1.5228	FALSE	25.0219
PC(32:1)	C01DA	PC	ORGANIC NITRATES	6.37219	FALSE	25.0219
PC(32:1)	C01EB	PC	OTHER CARDIAC PREPARATIONS	4.72244	FALSE	25.0219
PC(32:1)	C02	PC	ANTIHYPERTENSIVES	9.49123	FALSE	25.0219
PC(32:1)	C03	PC	DIURETICS	5.45417	FALSE	25.0219
PC(32:1)	C03AA	PC	THIAZIDES, PLAIN	13.7427	FALSE	25.0219
PC(32:1)	C03CA	PC	SULFONAMIDES, PLAIN	2.72352	FALSE	25.0219
PC(32:1)	C03EA	PC	LOW-CEILING DIURETICS AND POTASSIUM-SPARING AGENTS	5.15419	FALSE	25.0219
PC(32:1)	C07A	PC	BETA BLOCKING AGENTS	1.93515	FALSE	25.0219
PC(32:1)	C07AB	PC	BETA BLOCKING AGENTS, SELECTIVE	7.28117	FALSE	25.0219
PC(32:1)	C08CA	PC	DIHYDROPYRIDINE DERIVATIVES	10.2785	FALSE	25.0219
PC(32:1)	C08D	PC	SELECTIVE CALCIUM CHANNEL BLOCKERS WITH DIRECT CARDIAC EFFECTS	5.06494	FALSE	25.0219
PC(32:1)	C09AA	PC	ACE INHIBITORS, PLAIN	8.57956	FALSE	25.0219
PC(32:1)	C09B	PC	ACE INHIBITORS, COMBINATIONS	6.01245	FALSE	25.0219
PC(32:1)	C09CA	PC	ANGIOTENSIN II RECEPTOR BLOCKERS (ARBS), PLAIN	11.4171	FALSE	25.0219
PC(32:1)	C10AA	PC	HMG COA REDUCTASE INHIBITORS	24.6874	FALSE	25.0219
PC(32:1)	C10AB	PC	FIBRATES	15.1558	FALSE	25.0219
PC(32:1)	C10AD	PC	NICOTINIC ACID AND DERIVATIVES	7.59691	FALSE	25.0219
PC(32:1)	C10AX	PC	OTHER LIPID MODIFYING AGENTS	3.31474	FALSE	25.0219
PC(32:1)	C10AX06	PC	OMEGA-3-TRIGLYCERIDES INCL. OTHER ESTERS AND ACIDS	8.55946	FALSE	25.0219
PC(32:1)	C10BA02	PC	SIMVASTATIN AND EZETIMIBE	5.51572	FALSE	25.0219
PC(32:1)	D	PC	DERMATOLOGICALS	13.3769	FALSE	25.0219
PC(32:1)	D07A	PC	CORTICOSTEROIDS, PLAIN	4.47678	FALSE	25.0219
PC(32:1)	G03	PC	SEX HORMONES AND MODULATORS OF THE GENITAL SYSTEM	17.5231	FALSE	25.0219
PC(32:1)	G03BA	PC	3-OXOANDROSTEN (4) DERIVATIVES	7.95843	FALSE	25.0219
PC(32:1)	G03C	PC	ESTROGENS	21.7965	FALSE	25.0219
PC(32:1)	G03CA	PC	NATURAL AND SEMISYNTHETIC ESTROGENS, PLAIN	6.60032	FALSE	25.0219
PC(32:1)	G03DA	PC	PREGNEN (4) DERIVATIVES	5.9938	FALSE	25.0219
PC(32:1)	G04BD	PC	DRUGS FOR URINARY FREQUENCY AND INCONTINENCE	5.61846	FALSE	25.0219
PC(32:1)	G04BE	PC	DRUGS USED IN ERECTILE DYSFUNCTION	8.51631	FALSE	25.0219
PC(32:1)	G04CA	PC	ALPHA-ADRENORECEPTOR ANTAGONISTS	15.3514	FALSE	25.0219
PC(32:1)	G04CB	PC	TESTOSTERONE-5-ALPHA REDUCTASE INHIBITORS	11.5189	FALSE	25.0219
PC(32:1)	G04CX02	PC	SABALIS SERRULATAE FRUCTUS	7.08797	FALSE	25.0219
PC(32:1)	H	PC	SYSTEMIC HORMONAL PREPARATIONS, EXCL. SEX HORMONES AND INSULINS	3.00631	FALSE	25.0219
PC(32:1)	H03AA	PC	THYROID HORMONES	8.80265	FALSE	25.0219
PC(32:1)	J01	PC	ANTIBACTERIALS FOR SYSTEMIC USE	5.47877	FALSE	25.0219
PC(32:1)	L	PC	ANTINEOPLASTIC AND IMMUNOMODULATING AGENTS	7.80198	FALSE	25.0219
PC(32:1)	M	PC	MUSCULO-SKELETAL SYSTEM	3.03022	FALSE	25.0219
PC(32:1)	M01AB	PC	ACETIC ACID DERIVATIVES AND RELATED SUBSTANCES	4.4918	FALSE	25.0219
PC(32:1)	M01AC	PC	OXICAMS	3.72278	FALSE	25.0219
PC(32:1)	M01AE	PC	PROPIONIC ACID DERIVATIVES	5.09596	FALSE	25.0219
PC(32:1)	M01AE01	PC	IBUPROFEN	4.7491	FALSE	25.0219
PC(32:1)	M01AH	PC	COXIBS	6.73497	FALSE	25.0219
PC(32:1)	M01AX	PC	OTHER ANTIINFLAMMATORY AND ANTIRHEUMATIC AGENTS, NON-STEROIDS	9.02073	FALSE	25.0219
PC(32:1)	M04A	PC	ANTIGOUT PREPARATIONS	3.93787	FALSE	25.0219
PC(32:1)	M05BA	PC	BISPHOSPHONATES	18.3392	FALSE	25.0219
PC(32:1)	N	PC	NERVOUS SYSTEM	5.05394	FALSE	25.0219
PC(32:1)	N02	PC	ANALGESICS	2.48057	FALSE	25.0219
PC(32:1)	N02BA	PC	SALICYLIC ACID AND DERIVATIVES	18.6697	FALSE	25.0219
PC(32:1)	N02BE	PC	ANILIDES	6.73385	FALSE	25.0219
PC(32:1)	N03AX	PC	OTHER ANTIEPILEPTICS	7.05952	FALSE	25.0219
PC(32:1)	N05BA	PC	BENZODIAZEPINE DERIVATIVES	5.46038	FALSE	25.0219
PC(32:1)	N05CF	PC	BENZODIAZEPINE RELATED DRUGS	7.77218	FALSE	25.0219
PC(32:1)	N05CH	PC	MELATONIN RECEPTOR AGONISTS	2.74677	FALSE	25.0219
PC(32:1)	N06	PC	PSYCHOANALEPTICS	1.45812	FALSE	25.0219
PC(32:1)	N06AB	PC	SELECTIVE SEROTONIN REUPTAKE INHIBITORS	8.17922	FALSE	25.0219
PC(32:1)	N06AX	PC	OTHER ANTIDEPRESSANTS	5.66183	FALSE	25.0219
PC(32:1)	R	PC	RESPIRATORY SYSTEM	5.85126	FALSE	25.0219
PC(32:1)	R01	PC	NASAL PREPARATIONS	2.765	FALSE	25.0219
PC(32:1)	R01AD	PC	CORTICOSTEROIDS	7.47769	FALSE	25.0219
PC(32:1)	R03A	PC	ADRENERGICS, INHALANTS	4.42232	FALSE	25.0219
PC(32:1)	R03CC	PC	SELECTIVE BETA-2-ADRENORECEPTOR AGONISTS	4.93335	FALSE	25.0219
PC(32:1)	R03DC	PC	LEUKOTRIENE RECEPTOR ANTAGONISTS	7.34021	FALSE	25.0219
PC(32:1)	R06A	PC	ANTIHISTAMINES FOR SYSTEMIC USE	10.9112	FALSE	25.0219
PC(32:1)	R06AE	PC	PIPERAZINE DERIVATIVES	6.19364	FALSE	25.0219
PC(32:1)	R06AX	PC	OTHER ANTIHISTAMINES FOR SYSTEMIC USE	3.87537	FALSE	25.0219
PC(32:1)	S01	PC	OPHTHALMOLOGICALS	3.85114	FALSE	25.0219
PC(32:1)	S01ED	PC	BETA BLOCKING AGENTS	6.35966	FALSE	25.0219
PC(32:1)	S01EE	PC	PROSTAGLANDIN ANALOGUES	4.9928	FALSE	25.0219
PC(32:1)	S01XA	PC	OTHER OPHTHALMOLOGICALS	4.50747	FALSE	25.0219
PC(32:2)	A	PC	ALIMENTARY TRACT AND METABOLISM	7.52876	FALSE	25.0219
PC(32:2)	A02BA	PC	H2-RECEPTOR ANTAGONISTS	4.60846	FALSE	25.0219
PC(32:2)	A02BC	PC	PROTON PUMP INHIBITORS	9.04342	FALSE	25.0219
PC(32:2)	A06A	PC	DRUGS FOR CONSTIPATION	7.3299	FALSE	25.0219
PC(32:2)	A06AA	PC	SOFTENERS, EMOLLIENTS	4.36492	FALSE	25.0219
PC(32:2)	A06AC	PC	BULK-FORMING LAXATIVES	2.80031	FALSE	25.0219
PC(32:2)	A06AC01	PC	ISPAGHULA (PSYLLA SEEDS)	6.2211	FALSE	25.0219
PC(32:2)	A07	PC	ANTIDIARRHEALS, INTESTINAL ANTIINFLAMMATORY/ANTIINFECTIVE AGENTS	7.49613	FALSE	25.0219
PC(32:2)	A10	PC	DRUGS USED IN DIABETES	8.6462	FALSE	25.0219
PC(32:2)	A10BA	PC	BIGUANIDES	13.916	FALSE	25.0219
PC(32:2)	A10BB	PC	SULFONYLUREAS	13.3689	FALSE	25.0219
PC(32:2)	A11	PC	VITAMINS	10.3396	FALSE	25.0219
PC(32:2)	A11B	PC	MULTIVITAMINS, PLAIN	9.18955	FALSE	25.0219
PC(32:2)	A11G	PC	ASCORBIC ACID (VITAMIN C), INCL. COMBINATIONS	11.9249	FALSE	25.0219
PC(32:2)	A12	PC	MINERALS	13.8155	FALSE	25.0219
PC(32:2)	A12BA	PC	POTASSIUM	4.13702	FALSE	25.0219
PC(32:2)	A12CB	PC	ZINC	4.0155	FALSE	25.0219
PC(32:2)	A12CE	PC	SELENIUM	4.11355	FALSE	25.0219
PC(32:2)	B01AA	PC	VITAMIN K ANTAGONISTS	4.48517	FALSE	25.0219
PC(32:2)	B01AC	PC	PLATELET AGGREGATION INHIBITORS EXCL. HEPARIN	12.7929	FALSE	25.0219
PC(32:2)	B03A	PC	IRON PREPARATIONS	6.70036	FALSE	25.0219
PC(32:2)	B03BA	PC	VITAMIN B12 (CYANOCOBALAMIN AND ANALOGUES)	6.02209	FALSE	25.0219
PC(32:2)	B03BB	PC	FOLIC ACID AND DERIVATIVES	6.76794	FALSE	25.0219
PC(32:2)	C	PC	CARDIOVASCULAR SYSTEM	9.4805	FALSE	25.0219
PC(32:2)	C01	PC	CARDIAC THERAPY	3.88216	FALSE	25.0219
PC(32:2)	C01DA	PC	ORGANIC NITRATES	11.9832	FALSE	25.0219
PC(32:2)	C01EB	PC	OTHER CARDIAC PREPARATIONS	6.27959	FALSE	25.0219
PC(32:2)	C02	PC	ANTIHYPERTENSIVES	5.42202	FALSE	25.0219
PC(32:2)	C03	PC	DIURETICS	4.29201	FALSE	25.0219
PC(32:2)	C03AA	PC	THIAZIDES, PLAIN	9.02078	FALSE	25.0219
PC(32:2)	C03CA	PC	SULFONAMIDES, PLAIN	3.03647	FALSE	25.0219
PC(32:2)	C03EA	PC	LOW-CEILING DIURETICS AND POTASSIUM-SPARING AGENTS	3.64942	FALSE	25.0219
PC(32:2)	C07A	PC	BETA BLOCKING AGENTS	4.59592	FALSE	25.0219
PC(32:2)	C07AB	PC	BETA BLOCKING AGENTS, SELECTIVE	12.4268	FALSE	25.0219
PC(32:2)	C08CA	PC	DIHYDROPYRIDINE DERIVATIVES	9.31314	FALSE	25.0219
PC(32:2)	C08D	PC	SELECTIVE CALCIUM CHANNEL BLOCKERS WITH DIRECT CARDIAC EFFECTS	6.76584	FALSE	25.0219
PC(32:2)	C09AA	PC	ACE INHIBITORS, PLAIN	9.60348	FALSE	25.0219
PC(32:2)	C09B	PC	ACE INHIBITORS, COMBINATIONS	3.48911	FALSE	25.0219
PC(32:2)	C09CA	PC	ANGIOTENSIN II RECEPTOR BLOCKERS (ARBS), PLAIN	12.8027	FALSE	25.0219
PC(32:2)	C10AA	PC	HMG COA REDUCTASE INHIBITORS	41.6432	TRUE	25.0219
PC(32:2)	C10AB	PC	FIBRATES	14.5904	FALSE	25.0219
PC(32:2)	C10AD	PC	NICOTINIC ACID AND DERIVATIVES	9.14088	FALSE	25.0219
PC(32:2)	C10AX	PC	OTHER LIPID MODIFYING AGENTS	10.3335	FALSE	25.0219
PC(32:2)	C10AX06	PC	OMEGA-3-TRIGLYCERIDES INCL. OTHER ESTERS AND ACIDS	10.0558	FALSE	25.0219
PC(32:2)	C10BA02	PC	SIMVASTATIN AND EZETIMIBE	17.2478	FALSE	25.0219
PC(32:2)	D	PC	DERMATOLOGICALS	8.99188	FALSE	25.0219
PC(32:2)	D07A	PC	CORTICOSTEROIDS, PLAIN	9.01361	FALSE	25.0219
PC(32:2)	G03	PC	SEX HORMONES AND MODULATORS OF THE GENITAL SYSTEM	21.3143	FALSE	25.0219
PC(32:2)	G03BA	PC	3-OXOANDROSTEN (4) DERIVATIVES	8.89001	FALSE	25.0219
PC(32:2)	G03C	PC	ESTROGENS	18.0093	FALSE	25.0219
PC(32:2)	G03CA	PC	NATURAL AND SEMISYNTHETIC ESTROGENS, PLAIN	7.9601	FALSE	25.0219
PC(32:2)	G03DA	PC	PREGNEN (4) DERIVATIVES	3.38496	FALSE	25.0219
PC(32:2)	G04BD	PC	DRUGS FOR URINARY FREQUENCY AND INCONTINENCE	4.91801	FALSE	25.0219
PC(32:2)	G04BE	PC	DRUGS USED IN ERECTILE DYSFUNCTION	6.49496	FALSE	25.0219
PC(32:2)	G04CA	PC	ALPHA-ADRENORECEPTOR ANTAGONISTS	19.7597	FALSE	25.0219
PC(32:2)	G04CB	PC	TESTOSTERONE-5-ALPHA REDUCTASE INHIBITORS	9.38876	FALSE	25.0219
PC(32:2)	G04CX02	PC	SABALIS SERRULATAE FRUCTUS	3.28578	FALSE	25.0219
PC(32:2)	H	PC	SYSTEMIC HORMONAL PREPARATIONS, EXCL. SEX HORMONES AND INSULINS	2.39284	FALSE	25.0219
PC(32:2)	H03AA	PC	THYROID HORMONES	8.0519	FALSE	25.0219
PC(32:2)	J01	PC	ANTIBACTERIALS FOR SYSTEMIC USE	4.73604	FALSE	25.0219
PC(32:2)	L	PC	ANTINEOPLASTIC AND IMMUNOMODULATING AGENTS	5.85534	FALSE	25.0219
PC(32:2)	M	PC	MUSCULO-SKELETAL SYSTEM	2.34721	FALSE	25.0219
PC(32:2)	M01AB	PC	ACETIC ACID DERIVATIVES AND RELATED SUBSTANCES	2.90352	FALSE	25.0219
PC(32:2)	M01AC	PC	OXICAMS	4.02265	FALSE	25.0219
PC(32:2)	M01AE	PC	PROPIONIC ACID DERIVATIVES	4.77508	FALSE	25.0219
PC(32:2)	M01AE01	PC	IBUPROFEN	4.52151	FALSE	25.0219
PC(32:2)	M01AH	PC	COXIBS	3.87702	FALSE	25.0219
PC(32:2)	M01AX	PC	OTHER ANTIINFLAMMATORY AND ANTIRHEUMATIC AGENTS, NON-STEROIDS	8.57347	FALSE	25.0219
PC(32:2)	M04A	PC	ANTIGOUT PREPARATIONS	5.68655	FALSE	25.0219
PC(32:2)	M05BA	PC	BISPHOSPHONATES	17.6149	FALSE	25.0219
PC(32:2)	N	PC	NERVOUS SYSTEM	4.98853	FALSE	25.0219
PC(32:2)	N02	PC	ANALGESICS	3.75558	FALSE	25.0219
PC(32:2)	N02BA	PC	SALICYLIC ACID AND DERIVATIVES	15.7095	FALSE	25.0219
PC(32:2)	N02BE	PC	ANILIDES	6.46025	FALSE	25.0219
PC(32:2)	N03AX	PC	OTHER ANTIEPILEPTICS	4.92034	FALSE	25.0219
PC(32:2)	N05BA	PC	BENZODIAZEPINE DERIVATIVES	5.45809	FALSE	25.0219
PC(32:2)	N05CF	PC	BENZODIAZEPINE RELATED DRUGS	8.73714	FALSE	25.0219
PC(32:2)	N05CH	PC	MELATONIN RECEPTOR AGONISTS	2.61375	FALSE	25.0219
PC(32:2)	N06	PC	PSYCHOANALEPTICS	2.74627	FALSE	25.0219
PC(32:2)	N06AB	PC	SELECTIVE SEROTONIN REUPTAKE INHIBITORS	9.37463	FALSE	25.0219
PC(32:2)	N06AX	PC	OTHER ANTIDEPRESSANTS	5.5277	FALSE	25.0219
PC(32:2)	R	PC	RESPIRATORY SYSTEM	6.72519	FALSE	25.0219
PC(32:2)	R01	PC	NASAL PREPARATIONS	4.6923	FALSE	25.0219
PC(32:2)	R01AD	PC	CORTICOSTEROIDS	5.60116	FALSE	25.0219
PC(32:2)	R03A	PC	ADRENERGICS, INHALANTS	4.08243	FALSE	25.0219
PC(32:2)	R03CC	PC	SELECTIVE BETA-2-ADRENORECEPTOR AGONISTS	4.66901	FALSE	25.0219
PC(32:2)	R03DC	PC	LEUKOTRIENE RECEPTOR ANTAGONISTS	6.39467	FALSE	25.0219
PC(32:2)	R06A	PC	ANTIHISTAMINES FOR SYSTEMIC USE	7.56611	FALSE	25.0219
PC(32:2)	R06AE	PC	PIPERAZINE DERIVATIVES	7.7451	FALSE	25.0219
PC(32:2)	R06AX	PC	OTHER ANTIHISTAMINES FOR SYSTEMIC USE	6.48551	FALSE	25.0219
PC(32:2)	S01	PC	OPHTHALMOLOGICALS	5.03891	FALSE	25.0219
PC(32:2)	S01ED	PC	BETA BLOCKING AGENTS	4.42152	FALSE	25.0219
PC(32:2)	S01EE	PC	PROSTAGLANDIN ANALOGUES	2.10892	FALSE	25.0219
PC(32:2)	S01XA	PC	OTHER OPHTHALMOLOGICALS	3.97824	FALSE	25.0219
PC(33:0) (a)	A	PC	ALIMENTARY TRACT AND METABOLISM	3.93951	FALSE	25.0219
PC(33:0) (a)	A02BA	PC	H2-RECEPTOR ANTAGONISTS	8.16204	FALSE	25.0219
PC(33:0) (a)	A02BC	PC	PROTON PUMP INHIBITORS	7.32068	FALSE	25.0219
PC(33:0) (a)	A06A	PC	DRUGS FOR CONSTIPATION	5.10997	FALSE	25.0219
PC(33:0) (a)	A06AA	PC	SOFTENERS, EMOLLIENTS	5.32425	FALSE	25.0219
PC(33:0) (a)	A06AC	PC	BULK-FORMING LAXATIVES	5.28729	FALSE	25.0219
PC(33:0) (a)	A06AC01	PC	ISPAGHULA (PSYLLA SEEDS)	6.55308	FALSE	25.0219
PC(33:0) (a)	A07	PC	ANTIDIARRHEALS, INTESTINAL ANTIINFLAMMATORY/ANTIINFECTIVE AGENTS	6.62607	FALSE	25.0219
PC(33:0) (a)	A10	PC	DRUGS USED IN DIABETES	9.14952	FALSE	25.0219
PC(33:0) (a)	A10BA	PC	BIGUANIDES	9.87814	FALSE	25.0219
PC(33:0) (a)	A10BB	PC	SULFONYLUREAS	11.1779	FALSE	25.0219
PC(33:0) (a)	A11	PC	VITAMINS	8.8853	FALSE	25.0219
PC(33:0) (a)	A11B	PC	MULTIVITAMINS, PLAIN	9.72492	FALSE	25.0219
PC(33:0) (a)	A11G	PC	ASCORBIC ACID (VITAMIN C), INCL. COMBINATIONS	9.72642	FALSE	25.0219
PC(33:0) (a)	A12	PC	MINERALS	9.19144	FALSE	25.0219
PC(33:0) (a)	A12BA	PC	POTASSIUM	8.39613	FALSE	25.0219
PC(33:0) (a)	A12CB	PC	ZINC	2.25192	FALSE	25.0219
PC(33:0) (a)	A12CE	PC	SELENIUM	3.59513	FALSE	25.0219
PC(33:0) (a)	B01AA	PC	VITAMIN K ANTAGONISTS	4.37551	FALSE	25.0219
PC(33:0) (a)	B01AC	PC	PLATELET AGGREGATION INHIBITORS EXCL. HEPARIN	13.895	FALSE	25.0219
PC(33:0) (a)	B03A	PC	IRON PREPARATIONS	5.59754	FALSE	25.0219
PC(33:0) (a)	B03BA	PC	VITAMIN B12 (CYANOCOBALAMIN AND ANALOGUES)	7.95694	FALSE	25.0219
PC(33:0) (a)	B03BB	PC	FOLIC ACID AND DERIVATIVES	9.92332	FALSE	25.0219
PC(33:0) (a)	C	PC	CARDIOVASCULAR SYSTEM	3.31055	FALSE	25.0219
PC(33:0) (a)	C01	PC	CARDIAC THERAPY	2.08352	FALSE	25.0219
PC(33:0) (a)	C01DA	PC	ORGANIC NITRATES	6.5909	FALSE	25.0219
PC(33:0) (a)	C01EB	PC	OTHER CARDIAC PREPARATIONS	6.9055	FALSE	25.0219
PC(33:0) (a)	C02	PC	ANTIHYPERTENSIVES	4.00536	FALSE	25.0219
PC(33:0) (a)	C03	PC	DIURETICS	2.98173	FALSE	25.0219
PC(33:0) (a)	C03AA	PC	THIAZIDES, PLAIN	8.30295	FALSE	25.0219
PC(33:0) (a)	C03CA	PC	SULFONAMIDES, PLAIN	4.25164	FALSE	25.0219
PC(33:0) (a)	C03EA	PC	LOW-CEILING DIURETICS AND POTASSIUM-SPARING AGENTS	5.31488	FALSE	25.0219
PC(33:0) (a)	C07A	PC	BETA BLOCKING AGENTS	2.21215	FALSE	25.0219
PC(33:0) (a)	C07AB	PC	BETA BLOCKING AGENTS, SELECTIVE	8.68427	FALSE	25.0219
PC(33:0) (a)	C08CA	PC	DIHYDROPYRIDINE DERIVATIVES	8.01642	FALSE	25.0219
PC(33:0) (a)	C08D	PC	SELECTIVE CALCIUM CHANNEL BLOCKERS WITH DIRECT CARDIAC EFFECTS	5.64489	FALSE	25.0219
PC(33:0) (a)	C09AA	PC	ACE INHIBITORS, PLAIN	12.941	FALSE	25.0219
PC(33:0) (a)	C09B	PC	ACE INHIBITORS, COMBINATIONS	9.8183	FALSE	25.0219
PC(33:0) (a)	C09CA	PC	ANGIOTENSIN II RECEPTOR BLOCKERS (ARBS), PLAIN	9.42286	FALSE	25.0219
PC(33:0) (a)	C10AA	PC	HMG COA REDUCTASE INHIBITORS	17.7209	FALSE	25.0219
PC(33:0) (a)	C10AB	PC	FIBRATES	3.76187	FALSE	25.0219
PC(33:0) (a)	C10AD	PC	NICOTINIC ACID AND DERIVATIVES	11.9938	FALSE	25.0219
PC(33:0) (a)	C10AX	PC	OTHER LIPID MODIFYING AGENTS	5.1712	FALSE	25.0219
PC(33:0) (a)	C10AX06	PC	OMEGA-3-TRIGLYCERIDES INCL. OTHER ESTERS AND ACIDS	11.7787	FALSE	25.0219
PC(33:0) (a)	C10BA02	PC	SIMVASTATIN AND EZETIMIBE	4.44924	FALSE	25.0219
PC(33:0) (a)	D	PC	DERMATOLOGICALS	9.61308	FALSE	25.0219
PC(33:0) (a)	D07A	PC	CORTICOSTEROIDS, PLAIN	3.60135	FALSE	25.0219
PC(33:0) (a)	G03	PC	SEX HORMONES AND MODULATORS OF THE GENITAL SYSTEM	17.5736	FALSE	25.0219
PC(33:0) (a)	G03BA	PC	3-OXOANDROSTEN (4) DERIVATIVES	9.91338	FALSE	25.0219
PC(33:0) (a)	G03C	PC	ESTROGENS	11.9732	FALSE	25.0219
PC(33:0) (a)	G03CA	PC	NATURAL AND SEMISYNTHETIC ESTROGENS, PLAIN	2.00289	FALSE	25.0219
PC(33:0) (a)	G03DA	PC	PREGNEN (4) DERIVATIVES	8.43733	FALSE	25.0219
PC(33:0) (a)	G04BD	PC	DRUGS FOR URINARY FREQUENCY AND INCONTINENCE	4.94704	FALSE	25.0219
PC(33:0) (a)	G04BE	PC	DRUGS USED IN ERECTILE DYSFUNCTION	8.08703	FALSE	25.0219
PC(33:0) (a)	G04CA	PC	ALPHA-ADRENORECEPTOR ANTAGONISTS	10.7642	FALSE	25.0219
PC(33:0) (a)	G04CB	PC	TESTOSTERONE-5-ALPHA REDUCTASE INHIBITORS	5.59581	FALSE	25.0219
PC(33:0) (a)	G04CX02	PC	SABALIS SERRULATAE FRUCTUS	3.73614	FALSE	25.0219
PC(33:0) (a)	H	PC	SYSTEMIC HORMONAL PREPARATIONS, EXCL. SEX HORMONES AND INSULINS	3.85565	FALSE	25.0219
PC(33:0) (a)	H03AA	PC	THYROID HORMONES	6.75777	FALSE	25.0219
PC(33:0) (a)	J01	PC	ANTIBACTERIALS FOR SYSTEMIC USE	4.09641	FALSE	25.0219
PC(33:0) (a)	L	PC	ANTINEOPLASTIC AND IMMUNOMODULATING AGENTS	3.30364	FALSE	25.0219
PC(33:0) (a)	M	PC	MUSCULO-SKELETAL SYSTEM	3.56024	FALSE	25.0219
PC(33:0) (a)	M01AB	PC	ACETIC ACID DERIVATIVES AND RELATED SUBSTANCES	5.36175	FALSE	25.0219
PC(33:0) (a)	M01AC	PC	OXICAMS	3.33357	FALSE	25.0219
PC(33:0) (a)	M01AE	PC	PROPIONIC ACID DERIVATIVES	4.76665	FALSE	25.0219
PC(33:0) (a)	M01AE01	PC	IBUPROFEN	4.84283	FALSE	25.0219
PC(33:0) (a)	M01AH	PC	COXIBS	7.37794	FALSE	25.0219
PC(33:0) (a)	M01AX	PC	OTHER ANTIINFLAMMATORY AND ANTIRHEUMATIC AGENTS, NON-STEROIDS	9.73687	FALSE	25.0219
PC(33:0) (a)	M04A	PC	ANTIGOUT PREPARATIONS	3.43604	FALSE	25.0219
PC(33:0) (a)	M05BA	PC	BISPHOSPHONATES	14.4482	FALSE	25.0219
PC(33:0) (a)	N	PC	NERVOUS SYSTEM	3.63525	FALSE	25.0219
PC(33:0) (a)	N02	PC	ANALGESICS	1.70003	FALSE	25.0219
PC(33:0) (a)	N02BA	PC	SALICYLIC ACID AND DERIVATIVES	15.1059	FALSE	25.0219
PC(33:0) (a)	N02BE	PC	ANILIDES	4.70397	FALSE	25.0219
PC(33:0) (a)	N03AX	PC	OTHER ANTIEPILEPTICS	3.87073	FALSE	25.0219
PC(33:0) (a)	N05BA	PC	BENZODIAZEPINE DERIVATIVES	4.04771	FALSE	25.0219
PC(33:0) (a)	N05CF	PC	BENZODIAZEPINE RELATED DRUGS	7.68439	FALSE	25.0219
PC(33:0) (a)	N05CH	PC	MELATONIN RECEPTOR AGONISTS	3.69058	FALSE	25.0219
PC(33:0) (a)	N06	PC	PSYCHOANALEPTICS	4.14378	FALSE	25.0219
PC(33:0) (a)	N06AB	PC	SELECTIVE SEROTONIN REUPTAKE INHIBITORS	7.14198	FALSE	25.0219
PC(33:0) (a)	N06AX	PC	OTHER ANTIDEPRESSANTS	4.92302	FALSE	25.0219
PC(33:0) (a)	R	PC	RESPIRATORY SYSTEM	6.53766	FALSE	25.0219
PC(33:0) (a)	R01	PC	NASAL PREPARATIONS	4.13369	FALSE	25.0219
PC(33:0) (a)	R01AD	PC	CORTICOSTEROIDS	6.40484	FALSE	25.0219
PC(33:0) (a)	R03A	PC	ADRENERGICS, INHALANTS	5.47744	FALSE	25.0219
PC(33:0) (a)	R03CC	PC	SELECTIVE BETA-2-ADRENORECEPTOR AGONISTS	3.88261	FALSE	25.0219
PC(33:0) (a)	R03DC	PC	LEUKOTRIENE RECEPTOR ANTAGONISTS	4.31615	FALSE	25.0219
PC(33:0) (a)	R06A	PC	ANTIHISTAMINES FOR SYSTEMIC USE	6.90186	FALSE	25.0219
PC(33:0) (a)	R06AE	PC	PIPERAZINE DERIVATIVES	5.70771	FALSE	25.0219
PC(33:0) (a)	R06AX	PC	OTHER ANTIHISTAMINES FOR SYSTEMIC USE	8.41394	FALSE	25.0219
PC(33:0) (a)	S01	PC	OPHTHALMOLOGICALS	4.11976	FALSE	25.0219
PC(33:0) (a)	S01ED	PC	BETA BLOCKING AGENTS	3.69769	FALSE	25.0219
PC(33:0) (a)	S01EE	PC	PROSTAGLANDIN ANALOGUES	2.39222	FALSE	25.0219
PC(33:0) (a)	S01XA	PC	OTHER OPHTHALMOLOGICALS	3.4722	FALSE	25.0219
PC(33:0) (b)	A	PC	ALIMENTARY TRACT AND METABOLISM	5.53094	FALSE	25.0219
PC(33:0) (b)	A02BA	PC	H2-RECEPTOR ANTAGONISTS	10.0287	FALSE	25.0219
PC(33:0) (b)	A02BC	PC	PROTON PUMP INHIBITORS	13.7169	FALSE	25.0219
PC(33:0) (b)	A06A	PC	DRUGS FOR CONSTIPATION	4.91707	FALSE	25.0219
PC(33:0) (b)	A06AA	PC	SOFTENERS, EMOLLIENTS	10.2412	FALSE	25.0219
PC(33:0) (b)	A06AC	PC	BULK-FORMING LAXATIVES	6.11462	FALSE	25.0219
PC(33:0) (b)	A06AC01	PC	ISPAGHULA (PSYLLA SEEDS)	7.58225	FALSE	25.0219
PC(33:0) (b)	A07	PC	ANTIDIARRHEALS, INTESTINAL ANTIINFLAMMATORY/ANTIINFECTIVE AGENTS	5.12829	FALSE	25.0219
PC(33:0) (b)	A10	PC	DRUGS USED IN DIABETES	7.3949	FALSE	25.0219
PC(33:0) (b)	A10BA	PC	BIGUANIDES	9.89373	FALSE	25.0219
PC(33:0) (b)	A10BB	PC	SULFONYLUREAS	9.97283	FALSE	25.0219
PC(33:0) (b)	A11	PC	VITAMINS	8.29959	FALSE	25.0219
PC(33:0) (b)	A11B	PC	MULTIVITAMINS, PLAIN	11.0546	FALSE	25.0219
PC(33:0) (b)	A11G	PC	ASCORBIC ACID (VITAMIN C), INCL. COMBINATIONS	12.2001	FALSE	25.0219
PC(33:0) (b)	A12	PC	MINERALS	9.76047	FALSE	25.0219
PC(33:0) (b)	A12BA	PC	POTASSIUM	11.1687	FALSE	25.0219
PC(33:0) (b)	A12CB	PC	ZINC	4.2265	FALSE	25.0219
PC(33:0) (b)	A12CE	PC	SELENIUM	5.94358	FALSE	25.0219
PC(33:0) (b)	B01AA	PC	VITAMIN K ANTAGONISTS	4.39896	FALSE	25.0219
PC(33:0) (b)	B01AC	PC	PLATELET AGGREGATION INHIBITORS EXCL. HEPARIN	15.7544	FALSE	25.0219
PC(33:0) (b)	B03A	PC	IRON PREPARATIONS	5.17201	FALSE	25.0219
PC(33:0) (b)	B03BA	PC	VITAMIN B12 (CYANOCOBALAMIN AND ANALOGUES)	7.00637	FALSE	25.0219
PC(33:0) (b)	B03BB	PC	FOLIC ACID AND DERIVATIVES	13.154	FALSE	25.0219
PC(33:0) (b)	C	PC	CARDIOVASCULAR SYSTEM	3.78455	FALSE	25.0219
PC(33:0) (b)	C01	PC	CARDIAC THERAPY	2.00252	FALSE	25.0219
PC(33:0) (b)	C01DA	PC	ORGANIC NITRATES	6.05505	FALSE	25.0219
PC(33:0) (b)	C01EB	PC	OTHER CARDIAC PREPARATIONS	9.03583	FALSE	25.0219
PC(33:0) (b)	C02	PC	ANTIHYPERTENSIVES	3.71349	FALSE	25.0219
PC(33:0) (b)	C03	PC	DIURETICS	5.95299	FALSE	25.0219
PC(33:0) (b)	C03AA	PC	THIAZIDES, PLAIN	7.95034	FALSE	25.0219
PC(33:0) (b)	C03CA	PC	SULFONAMIDES, PLAIN	9.46913	FALSE	25.0219
PC(33:0) (b)	C03EA	PC	LOW-CEILING DIURETICS AND POTASSIUM-SPARING AGENTS	4.95668	FALSE	25.0219
PC(33:0) (b)	C07A	PC	BETA BLOCKING AGENTS	5.56515	FALSE	25.0219
PC(33:0) (b)	C07AB	PC	BETA BLOCKING AGENTS, SELECTIVE	11.9855	FALSE	25.0219
PC(33:0) (b)	C08CA	PC	DIHYDROPYRIDINE DERIVATIVES	8.41199	FALSE	25.0219
PC(33:0) (b)	C08D	PC	SELECTIVE CALCIUM CHANNEL BLOCKERS WITH DIRECT CARDIAC EFFECTS	3.01082	FALSE	25.0219
PC(33:0) (b)	C09AA	PC	ACE INHIBITORS, PLAIN	13.5096	FALSE	25.0219
PC(33:0) (b)	C09B	PC	ACE INHIBITORS, COMBINATIONS	10.9592	FALSE	25.0219
PC(33:0) (b)	C09CA	PC	ANGIOTENSIN II RECEPTOR BLOCKERS (ARBS), PLAIN	10.9955	FALSE	25.0219
PC(33:0) (b)	C10AA	PC	HMG COA REDUCTASE INHIBITORS	25.1166	TRUE	25.0219
PC(33:0) (b)	C10AB	PC	FIBRATES	16.8621	FALSE	25.0219
PC(33:0) (b)	C10AD	PC	NICOTINIC ACID AND DERIVATIVES	9.00031	FALSE	25.0219
PC(33:0) (b)	C10AX	PC	OTHER LIPID MODIFYING AGENTS	4.61794	FALSE	25.0219
PC(33:0) (b)	C10AX06	PC	OMEGA-3-TRIGLYCERIDES INCL. OTHER ESTERS AND ACIDS	14.074	FALSE	25.0219
PC(33:0) (b)	C10BA02	PC	SIMVASTATIN AND EZETIMIBE	8.95675	FALSE	25.0219
PC(33:0) (b)	D	PC	DERMATOLOGICALS	5.89198	FALSE	25.0219
PC(33:0) (b)	D07A	PC	CORTICOSTEROIDS, PLAIN	4.79974	FALSE	25.0219
PC(33:0) (b)	G03	PC	SEX HORMONES AND MODULATORS OF THE GENITAL SYSTEM	18.2144	FALSE	25.0219
PC(33:0) (b)	G03BA	PC	3-OXOANDROSTEN (4) DERIVATIVES	6.88084	FALSE	25.0219
PC(33:0) (b)	G03C	PC	ESTROGENS	7.74665	FALSE	25.0219
PC(33:0) (b)	G03CA	PC	NATURAL AND SEMISYNTHETIC ESTROGENS, PLAIN	1.44747	FALSE	25.0219
PC(33:0) (b)	G03DA	PC	PREGNEN (4) DERIVATIVES	5.44911	FALSE	25.0219
PC(33:0) (b)	G04BD	PC	DRUGS FOR URINARY FREQUENCY AND INCONTINENCE	5.27022	FALSE	25.0219
PC(33:0) (b)	G04BE	PC	DRUGS USED IN ERECTILE DYSFUNCTION	6.42685	FALSE	25.0219
PC(33:0) (b)	G04CA	PC	ALPHA-ADRENORECEPTOR ANTAGONISTS	6.90429	FALSE	25.0219
PC(33:0) (b)	G04CB	PC	TESTOSTERONE-5-ALPHA REDUCTASE INHIBITORS	4.04035	FALSE	25.0219
PC(33:0) (b)	G04CX02	PC	SABALIS SERRULATAE FRUCTUS	2.327	FALSE	25.0219
PC(33:0) (b)	H	PC	SYSTEMIC HORMONAL PREPARATIONS, EXCL. SEX HORMONES AND INSULINS	5.11388	FALSE	25.0219
PC(33:0) (b)	H03AA	PC	THYROID HORMONES	7.64039	FALSE	25.0219
PC(33:0) (b)	J01	PC	ANTIBACTERIALS FOR SYSTEMIC USE	4.63995	FALSE	25.0219
PC(33:0) (b)	L	PC	ANTINEOPLASTIC AND IMMUNOMODULATING AGENTS	3.05132	FALSE	25.0219
PC(33:0) (b)	M	PC	MUSCULO-SKELETAL SYSTEM	5.38786	FALSE	25.0219
PC(33:0) (b)	M01AB	PC	ACETIC ACID DERIVATIVES AND RELATED SUBSTANCES	6.3382	FALSE	25.0219
PC(33:0) (b)	M01AC	PC	OXICAMS	4.84023	FALSE	25.0219
PC(33:0) (b)	M01AE	PC	PROPIONIC ACID DERIVATIVES	5.37077	FALSE	25.0219
PC(33:0) (b)	M01AE01	PC	IBUPROFEN	6.32647	FALSE	25.0219
PC(33:0) (b)	M01AH	PC	COXIBS	9.91911	FALSE	25.0219
PC(33:0) (b)	M01AX	PC	OTHER ANTIINFLAMMATORY AND ANTIRHEUMATIC AGENTS, NON-STEROIDS	10.2066	FALSE	25.0219
PC(33:0) (b)	M04A	PC	ANTIGOUT PREPARATIONS	2.20376	FALSE	25.0219
PC(33:0) (b)	M05BA	PC	BISPHOSPHONATES	17.8392	FALSE	25.0219
PC(33:0) (b)	N	PC	NERVOUS SYSTEM	3.80478	FALSE	25.0219
PC(33:0) (b)	N02	PC	ANALGESICS	4.63896	FALSE	25.0219
PC(33:0) (b)	N02BA	PC	SALICYLIC ACID AND DERIVATIVES	16.6501	FALSE	25.0219
PC(33:0) (b)	N02BE	PC	ANILIDES	6.00187	FALSE	25.0219
PC(33:0) (b)	N03AX	PC	OTHER ANTIEPILEPTICS	3.19284	FALSE	25.0219
PC(33:0) (b)	N05BA	PC	BENZODIAZEPINE DERIVATIVES	5.22148	FALSE	25.0219
PC(33:0) (b)	N05CF	PC	BENZODIAZEPINE RELATED DRUGS	7.72087	FALSE	25.0219
PC(33:0) (b)	N05CH	PC	MELATONIN RECEPTOR AGONISTS	3.21259	FALSE	25.0219
PC(33:0) (b)	N06	PC	PSYCHOANALEPTICS	5.4213	FALSE	25.0219
PC(33:0) (b)	N06AB	PC	SELECTIVE SEROTONIN REUPTAKE INHIBITORS	6.20433	FALSE	25.0219
PC(33:0) (b)	N06AX	PC	OTHER ANTIDEPRESSANTS	6.05819	FALSE	25.0219
PC(33:0) (b)	R	PC	RESPIRATORY SYSTEM	6.91827	FALSE	25.0219
PC(33:0) (b)	R01	PC	NASAL PREPARATIONS	4.62057	FALSE	25.0219
PC(33:0) (b)	R01AD	PC	CORTICOSTEROIDS	8.14652	FALSE	25.0219
PC(33:0) (b)	R03A	PC	ADRENERGICS, INHALANTS	10.2472	FALSE	25.0219
PC(33:0) (b)	R03CC	PC	SELECTIVE BETA-2-ADRENORECEPTOR AGONISTS	6.4821	FALSE	25.0219
PC(33:0) (b)	R03DC	PC	LEUKOTRIENE RECEPTOR ANTAGONISTS	5.34252	FALSE	25.0219
PC(33:0) (b)	R06A	PC	ANTIHISTAMINES FOR SYSTEMIC USE	8.57711	FALSE	25.0219
PC(33:0) (b)	R06AE	PC	PIPERAZINE DERIVATIVES	6.48122	FALSE	25.0219
PC(33:0) (b)	R06AX	PC	OTHER ANTIHISTAMINES FOR SYSTEMIC USE	11.2882	FALSE	25.0219
PC(33:0) (b)	S01	PC	OPHTHALMOLOGICALS	7.83274	FALSE	25.0219
PC(33:0) (b)	S01ED	PC	BETA BLOCKING AGENTS	3.7242	FALSE	25.0219
PC(33:0) (b)	S01EE	PC	PROSTAGLANDIN ANALOGUES	3.92088	FALSE	25.0219
PC(33:0) (b)	S01XA	PC	OTHER OPHTHALMOLOGICALS	5.82621	FALSE	25.0219
PC(33:1)	A	PC	ALIMENTARY TRACT AND METABOLISM	4.84316	FALSE	25.0219
PC(33:1)	A02BA	PC	H2-RECEPTOR ANTAGONISTS	7.53611	FALSE	25.0219
PC(33:1)	A02BC	PC	PROTON PUMP INHIBITORS	7.36748	FALSE	25.0219
PC(33:1)	A06A	PC	DRUGS FOR CONSTIPATION	5.8002	FALSE	25.0219
PC(33:1)	A06AA	PC	SOFTENERS, EMOLLIENTS	3.56484	FALSE	25.0219
PC(33:1)	A06AC	PC	BULK-FORMING LAXATIVES	3.57897	FALSE	25.0219
PC(33:1)	A06AC01	PC	ISPAGHULA (PSYLLA SEEDS)	4.58904	FALSE	25.0219
PC(33:1)	A07	PC	ANTIDIARRHEALS, INTESTINAL ANTIINFLAMMATORY/ANTIINFECTIVE AGENTS	10.3375	FALSE	25.0219
PC(33:1)	A10	PC	DRUGS USED IN DIABETES	6.68255	FALSE	25.0219
PC(33:1)	A10BA	PC	BIGUANIDES	10.0904	FALSE	25.0219
PC(33:1)	A10BB	PC	SULFONYLUREAS	12.2721	FALSE	25.0219
PC(33:1)	A11	PC	VITAMINS	8.79194	FALSE	25.0219
PC(33:1)	A11B	PC	MULTIVITAMINS, PLAIN	8.04631	FALSE	25.0219
PC(33:1)	A11G	PC	ASCORBIC ACID (VITAMIN C), INCL. COMBINATIONS	12.4381	FALSE	25.0219
PC(33:1)	A12	PC	MINERALS	9.0964	FALSE	25.0219
PC(33:1)	A12BA	PC	POTASSIUM	6.66168	FALSE	25.0219
PC(33:1)	A12CB	PC	ZINC	1.70987	FALSE	25.0219
PC(33:1)	A12CE	PC	SELENIUM	2.8192	FALSE	25.0219
PC(33:1)	B01AA	PC	VITAMIN K ANTAGONISTS	4.53501	FALSE	25.0219
PC(33:1)	B01AC	PC	PLATELET AGGREGATION INHIBITORS EXCL. HEPARIN	13.5542	FALSE	25.0219
PC(33:1)	B03A	PC	IRON PREPARATIONS	4.08946	FALSE	25.0219
PC(33:1)	B03BA	PC	VITAMIN B12 (CYANOCOBALAMIN AND ANALOGUES)	6.49956	FALSE	25.0219
PC(33:1)	B03BB	PC	FOLIC ACID AND DERIVATIVES	11.8673	FALSE	25.0219
PC(33:1)	C	PC	CARDIOVASCULAR SYSTEM	4.39253	FALSE	25.0219
PC(33:1)	C01	PC	CARDIAC THERAPY	1.46229	FALSE	25.0219
PC(33:1)	C01DA	PC	ORGANIC NITRATES	8.45572	FALSE	25.0219
PC(33:1)	C01EB	PC	OTHER CARDIAC PREPARATIONS	6.28829	FALSE	25.0219
PC(33:1)	C02	PC	ANTIHYPERTENSIVES	6.9887	FALSE	25.0219
PC(33:1)	C03	PC	DIURETICS	3.56249	FALSE	25.0219
PC(33:1)	C03AA	PC	THIAZIDES, PLAIN	11.1734	FALSE	25.0219
PC(33:1)	C03CA	PC	SULFONAMIDES, PLAIN	4.82373	FALSE	25.0219
PC(33:1)	C03EA	PC	LOW-CEILING DIURETICS AND POTASSIUM-SPARING AGENTS	6.19903	FALSE	25.0219
PC(33:1)	C07A	PC	BETA BLOCKING AGENTS	2.82624	FALSE	25.0219
PC(33:1)	C07AB	PC	BETA BLOCKING AGENTS, SELECTIVE	7.8063	FALSE	25.0219
PC(33:1)	C08CA	PC	DIHYDROPYRIDINE DERIVATIVES	9.13473	FALSE	25.0219
PC(33:1)	C08D	PC	SELECTIVE CALCIUM CHANNEL BLOCKERS WITH DIRECT CARDIAC EFFECTS	6.31282	FALSE	25.0219
PC(33:1)	C09AA	PC	ACE INHIBITORS, PLAIN	10.6387	FALSE	25.0219
PC(33:1)	C09B	PC	ACE INHIBITORS, COMBINATIONS	10.2465	FALSE	25.0219
PC(33:1)	C09CA	PC	ANGIOTENSIN II RECEPTOR BLOCKERS (ARBS), PLAIN	11.4401	FALSE	25.0219
PC(33:1)	C10AA	PC	HMG COA REDUCTASE INHIBITORS	23.9098	FALSE	25.0219
PC(33:1)	C10AB	PC	FIBRATES	5.46476	FALSE	25.0219
PC(33:1)	C10AD	PC	NICOTINIC ACID AND DERIVATIVES	9.46119	FALSE	25.0219
PC(33:1)	C10AX	PC	OTHER LIPID MODIFYING AGENTS	3.16212	FALSE	25.0219
PC(33:1)	C10AX06	PC	OMEGA-3-TRIGLYCERIDES INCL. OTHER ESTERS AND ACIDS	9.78247	FALSE	25.0219
PC(33:1)	C10BA02	PC	SIMVASTATIN AND EZETIMIBE	9.42951	FALSE	25.0219
PC(33:1)	D	PC	DERMATOLOGICALS	10.402	FALSE	25.0219
PC(33:1)	D07A	PC	CORTICOSTEROIDS, PLAIN	2.75101	FALSE	25.0219
PC(33:1)	G03	PC	SEX HORMONES AND MODULATORS OF THE GENITAL SYSTEM	17.9035	FALSE	25.0219
PC(33:1)	G03BA	PC	3-OXOANDROSTEN (4) DERIVATIVES	9.72232	FALSE	25.0219
PC(33:1)	G03C	PC	ESTROGENS	17.1434	FALSE	25.0219
PC(33:1)	G03CA	PC	NATURAL AND SEMISYNTHETIC ESTROGENS, PLAIN	1.87301	FALSE	25.0219
PC(33:1)	G03DA	PC	PREGNEN (4) DERIVATIVES	6.3959	FALSE	25.0219
PC(33:1)	G04BD	PC	DRUGS FOR URINARY FREQUENCY AND INCONTINENCE	7.08147	FALSE	25.0219
PC(33:1)	G04BE	PC	DRUGS USED IN ERECTILE DYSFUNCTION	8.97751	FALSE	25.0219
PC(33:1)	G04CA	PC	ALPHA-ADRENORECEPTOR ANTAGONISTS	11.2243	FALSE	25.0219
PC(33:1)	G04CB	PC	TESTOSTERONE-5-ALPHA REDUCTASE INHIBITORS	6.6093	FALSE	25.0219
PC(33:1)	G04CX02	PC	SABALIS SERRULATAE FRUCTUS	7.03659	FALSE	25.0219
PC(33:1)	H	PC	SYSTEMIC HORMONAL PREPARATIONS, EXCL. SEX HORMONES AND INSULINS	1.58142	FALSE	25.0219
PC(33:1)	H03AA	PC	THYROID HORMONES	7.43377	FALSE	25.0219
PC(33:1)	J01	PC	ANTIBACTERIALS FOR SYSTEMIC USE	4.27355	FALSE	25.0219
PC(33:1)	L	PC	ANTINEOPLASTIC AND IMMUNOMODULATING AGENTS	3.09019	FALSE	25.0219
PC(33:1)	M	PC	MUSCULO-SKELETAL SYSTEM	2.2883	FALSE	25.0219
PC(33:1)	M01AB	PC	ACETIC ACID DERIVATIVES AND RELATED SUBSTANCES	6.38704	FALSE	25.0219
PC(33:1)	M01AC	PC	OXICAMS	3.4705	FALSE	25.0219
PC(33:1)	M01AE	PC	PROPIONIC ACID DERIVATIVES	4.02693	FALSE	25.0219
PC(33:1)	M01AE01	PC	IBUPROFEN	4.22565	FALSE	25.0219
PC(33:1)	M01AH	PC	COXIBS	8.31832	FALSE	25.0219
PC(33:1)	M01AX	PC	OTHER ANTIINFLAMMATORY AND ANTIRHEUMATIC AGENTS, NON-STEROIDS	10.8514	FALSE	25.0219
PC(33:1)	M04A	PC	ANTIGOUT PREPARATIONS	2.68417	FALSE	25.0219
PC(33:1)	M05BA	PC	BISPHOSPHONATES	16.3087	FALSE	25.0219
PC(33:1)	N	PC	NERVOUS SYSTEM	3.76118	FALSE	25.0219
PC(33:1)	N02	PC	ANALGESICS	1.97041	FALSE	25.0219
PC(33:1)	N02BA	PC	SALICYLIC ACID AND DERIVATIVES	20.0162	FALSE	25.0219
PC(33:1)	N02BE	PC	ANILIDES	6.23073	FALSE	25.0219
PC(33:1)	N03AX	PC	OTHER ANTIEPILEPTICS	5.16992	FALSE	25.0219
PC(33:1)	N05BA	PC	BENZODIAZEPINE DERIVATIVES	5.34251	FALSE	25.0219
PC(33:1)	N05CF	PC	BENZODIAZEPINE RELATED DRUGS	8.21671	FALSE	25.0219
PC(33:1)	N05CH	PC	MELATONIN RECEPTOR AGONISTS	2.3867	FALSE	25.0219
PC(33:1)	N06	PC	PSYCHOANALEPTICS	2.28268	FALSE	25.0219
PC(33:1)	N06AB	PC	SELECTIVE SEROTONIN REUPTAKE INHIBITORS	9.60272	FALSE	25.0219
PC(33:1)	N06AX	PC	OTHER ANTIDEPRESSANTS	5.59591	FALSE	25.0219
PC(33:1)	R	PC	RESPIRATORY SYSTEM	6.13832	FALSE	25.0219
PC(33:1)	R01	PC	NASAL PREPARATIONS	2.72857	FALSE	25.0219
PC(33:1)	R01AD	PC	CORTICOSTEROIDS	6.28398	FALSE	25.0219
PC(33:1)	R03A	PC	ADRENERGICS, INHALANTS	4.2726	FALSE	25.0219
PC(33:1)	R03CC	PC	SELECTIVE BETA-2-ADRENORECEPTOR AGONISTS	4.34951	FALSE	25.0219
PC(33:1)	R03DC	PC	LEUKOTRIENE RECEPTOR ANTAGONISTS	4.69477	FALSE	25.0219
PC(33:1)	R06A	PC	ANTIHISTAMINES FOR SYSTEMIC USE	6.24659	FALSE	25.0219
PC(33:1)	R06AE	PC	PIPERAZINE DERIVATIVES	6.00574	FALSE	25.0219
PC(33:1)	R06AX	PC	OTHER ANTIHISTAMINES FOR SYSTEMIC USE	6.04267	FALSE	25.0219
PC(33:1)	S01	PC	OPHTHALMOLOGICALS	4.59652	FALSE	25.0219
PC(33:1)	S01ED	PC	BETA BLOCKING AGENTS	3.91472	FALSE	25.0219
PC(33:1)	S01EE	PC	PROSTAGLANDIN ANALOGUES	3.59702	FALSE	25.0219
PC(33:1)	S01XA	PC	OTHER OPHTHALMOLOGICALS	3.02106	FALSE	25.0219
PC(33:2)	A	PC	ALIMENTARY TRACT AND METABOLISM	6.47278	FALSE	25.0219
PC(33:2)	A02BA	PC	H2-RECEPTOR ANTAGONISTS	11.2539	FALSE	25.0219
PC(33:2)	A02BC	PC	PROTON PUMP INHIBITORS	10.173	FALSE	25.0219
PC(33:2)	A06A	PC	DRUGS FOR CONSTIPATION	6.79897	FALSE	25.0219
PC(33:2)	A06AA	PC	SOFTENERS, EMOLLIENTS	4.7456	FALSE	25.0219
PC(33:2)	A06AC	PC	BULK-FORMING LAXATIVES	6.56962	FALSE	25.0219
PC(33:2)	A06AC01	PC	ISPAGHULA (PSYLLA SEEDS)	6.57674	FALSE	25.0219
PC(33:2)	A07	PC	ANTIDIARRHEALS, INTESTINAL ANTIINFLAMMATORY/ANTIINFECTIVE AGENTS	5.70429	FALSE	25.0219
PC(33:2)	A10	PC	DRUGS USED IN DIABETES	12.1068	FALSE	25.0219
PC(33:2)	A10BA	PC	BIGUANIDES	15.6096	FALSE	25.0219
PC(33:2)	A10BB	PC	SULFONYLUREAS	10.985	FALSE	25.0219
PC(33:2)	A11	PC	VITAMINS	10.7194	FALSE	25.0219
PC(33:2)	A11B	PC	MULTIVITAMINS, PLAIN	12.8176	FALSE	25.0219
PC(33:2)	A11G	PC	ASCORBIC ACID (VITAMIN C), INCL. COMBINATIONS	12.6789	FALSE	25.0219
PC(33:2)	A12	PC	MINERALS	15.0467	FALSE	25.0219
PC(33:2)	A12BA	PC	POTASSIUM	6.94318	FALSE	25.0219
PC(33:2)	A12CB	PC	ZINC	3.42047	FALSE	25.0219
PC(33:2)	A12CE	PC	SELENIUM	6.77956	FALSE	25.0219
PC(33:2)	B01AA	PC	VITAMIN K ANTAGONISTS	6.10574	FALSE	25.0219
PC(33:2)	B01AC	PC	PLATELET AGGREGATION INHIBITORS EXCL. HEPARIN	20.6602	FALSE	25.0219
PC(33:2)	B03A	PC	IRON PREPARATIONS	5.84605	FALSE	25.0219
PC(33:2)	B03BA	PC	VITAMIN B12 (CYANOCOBALAMIN AND ANALOGUES)	7.90388	FALSE	25.0219
PC(33:2)	B03BB	PC	FOLIC ACID AND DERIVATIVES	9.7604	FALSE	25.0219
PC(33:2)	C	PC	CARDIOVASCULAR SYSTEM	7.11166	FALSE	25.0219
PC(33:2)	C01	PC	CARDIAC THERAPY	6.4818	FALSE	25.0219
PC(33:2)	C01DA	PC	ORGANIC NITRATES	14.3589	FALSE	25.0219
PC(33:2)	C01EB	PC	OTHER CARDIAC PREPARATIONS	9.18916	FALSE	25.0219
PC(33:2)	C02	PC	ANTIHYPERTENSIVES	4.47415	FALSE	25.0219
PC(33:2)	C03	PC	DIURETICS	6.18335	FALSE	25.0219
PC(33:2)	C03AA	PC	THIAZIDES, PLAIN	10.4893	FALSE	25.0219
PC(33:2)	C03CA	PC	SULFONAMIDES, PLAIN	5.04584	FALSE	25.0219
PC(33:2)	C03EA	PC	LOW-CEILING DIURETICS AND POTASSIUM-SPARING AGENTS	4.87534	FALSE	25.0219
PC(33:2)	C07A	PC	BETA BLOCKING AGENTS	8.31175	FALSE	25.0219
PC(33:2)	C07AB	PC	BETA BLOCKING AGENTS, SELECTIVE	15.7762	FALSE	25.0219
PC(33:2)	C08CA	PC	DIHYDROPYRIDINE DERIVATIVES	10.5971	FALSE	25.0219
PC(33:2)	C08D	PC	SELECTIVE CALCIUM CHANNEL BLOCKERS WITH DIRECT CARDIAC EFFECTS	6.23912	FALSE	25.0219
PC(33:2)	C09AA	PC	ACE INHIBITORS, PLAIN	16.652	FALSE	25.0219
PC(33:2)	C09B	PC	ACE INHIBITORS, COMBINATIONS	5.53562	FALSE	25.0219
PC(33:2)	C09CA	PC	ANGIOTENSIN II RECEPTOR BLOCKERS (ARBS), PLAIN	12.5669	FALSE	25.0219
PC(33:2)	C10AA	PC	HMG COA REDUCTASE INHIBITORS	54.1131	TRUE	25.0219
PC(33:2)	C10AB	PC	FIBRATES	21.3297	FALSE	25.0219
PC(33:2)	C10AD	PC	NICOTINIC ACID AND DERIVATIVES	11.9248	FALSE	25.0219
PC(33:2)	C10AX	PC	OTHER LIPID MODIFYING AGENTS	11.0151	FALSE	25.0219
PC(33:2)	C10AX06	PC	OMEGA-3-TRIGLYCERIDES INCL. OTHER ESTERS AND ACIDS	10.3741	FALSE	25.0219
PC(33:2)	C10BA02	PC	SIMVASTATIN AND EZETIMIBE	26.4824	TRUE	25.0219
PC(33:2)	D	PC	DERMATOLOGICALS	5.06911	FALSE	25.0219
PC(33:2)	D07A	PC	CORTICOSTEROIDS, PLAIN	6.65741	FALSE	25.0219
PC(33:2)	G03	PC	SEX HORMONES AND MODULATORS OF THE GENITAL SYSTEM	21.4618	FALSE	25.0219
PC(33:2)	G03BA	PC	3-OXOANDROSTEN (4) DERIVATIVES	9.58484	FALSE	25.0219
PC(33:2)	G03C	PC	ESTROGENS	15.5568	FALSE	25.0219
PC(33:2)	G03CA	PC	NATURAL AND SEMISYNTHETIC ESTROGENS, PLAIN	3.74623	FALSE	25.0219
PC(33:2)	G03DA	PC	PREGNEN (4) DERIVATIVES	5.05375	FALSE	25.0219
PC(33:2)	G04BD	PC	DRUGS FOR URINARY FREQUENCY AND INCONTINENCE	9.26668	FALSE	25.0219
PC(33:2)	G04BE	PC	DRUGS USED IN ERECTILE DYSFUNCTION	9.38722	FALSE	25.0219
PC(33:2)	G04CA	PC	ALPHA-ADRENORECEPTOR ANTAGONISTS	8.0057	FALSE	25.0219
PC(33:2)	G04CB	PC	TESTOSTERONE-5-ALPHA REDUCTASE INHIBITORS	7.47824	FALSE	25.0219
PC(33:2)	G04CX02	PC	SABALIS SERRULATAE FRUCTUS	2.06098	FALSE	25.0219
PC(33:2)	H	PC	SYSTEMIC HORMONAL PREPARATIONS, EXCL. SEX HORMONES AND INSULINS	3.17912	FALSE	25.0219
PC(33:2)	H03AA	PC	THYROID HORMONES	9.73562	FALSE	25.0219
PC(33:2)	J01	PC	ANTIBACTERIALS FOR SYSTEMIC USE	3.66854	FALSE	25.0219
PC(33:2)	L	PC	ANTINEOPLASTIC AND IMMUNOMODULATING AGENTS	6.67782	FALSE	25.0219
PC(33:2)	M	PC	MUSCULO-SKELETAL SYSTEM	2.28804	FALSE	25.0219
PC(33:2)	M01AB	PC	ACETIC ACID DERIVATIVES AND RELATED SUBSTANCES	3.85094	FALSE	25.0219
PC(33:2)	M01AC	PC	OXICAMS	4.46083	FALSE	25.0219
PC(33:2)	M01AE	PC	PROPIONIC ACID DERIVATIVES	4.42312	FALSE	25.0219
PC(33:2)	M01AE01	PC	IBUPROFEN	5.29433	FALSE	25.0219
PC(33:2)	M01AH	PC	COXIBS	5.43085	FALSE	25.0219
PC(33:2)	M01AX	PC	OTHER ANTIINFLAMMATORY AND ANTIRHEUMATIC AGENTS, NON-STEROIDS	9.00341	FALSE	25.0219
PC(33:2)	M04A	PC	ANTIGOUT PREPARATIONS	6.70537	FALSE	25.0219
PC(33:2)	M05BA	PC	BISPHOSPHONATES	15.3016	FALSE	25.0219
PC(33:2)	N	PC	NERVOUS SYSTEM	5.62892	FALSE	25.0219
PC(33:2)	N02	PC	ANALGESICS	5.264	FALSE	25.0219
PC(33:2)	N02BA	PC	SALICYLIC ACID AND DERIVATIVES	17.0488	FALSE	25.0219
PC(33:2)	N02BE	PC	ANILIDES	10.369	FALSE	25.0219
PC(33:2)	N03AX	PC	OTHER ANTIEPILEPTICS	4.36654	FALSE	25.0219
PC(33:2)	N05BA	PC	BENZODIAZEPINE DERIVATIVES	5.60274	FALSE	25.0219
PC(33:2)	N05CF	PC	BENZODIAZEPINE RELATED DRUGS	8.79488	FALSE	25.0219
PC(33:2)	N05CH	PC	MELATONIN RECEPTOR AGONISTS	2.95789	FALSE	25.0219
PC(33:2)	N06	PC	PSYCHOANALEPTICS	4.89518	FALSE	25.0219
PC(33:2)	N06AB	PC	SELECTIVE SEROTONIN REUPTAKE INHIBITORS	7.77682	FALSE	25.0219
PC(33:2)	N06AX	PC	OTHER ANTIDEPRESSANTS	8.63067	FALSE	25.0219
PC(33:2)	R	PC	RESPIRATORY SYSTEM	5.45514	FALSE	25.0219
PC(33:2)	R01	PC	NASAL PREPARATIONS	3.89463	FALSE	25.0219
PC(33:2)	R01AD	PC	CORTICOSTEROIDS	7.25388	FALSE	25.0219
PC(33:2)	R03A	PC	ADRENERGICS, INHALANTS	4.88996	FALSE	25.0219
PC(33:2)	R03CC	PC	SELECTIVE BETA-2-ADRENORECEPTOR AGONISTS	4.06283	FALSE	25.0219
PC(33:2)	R03DC	PC	LEUKOTRIENE RECEPTOR ANTAGONISTS	4.94883	FALSE	25.0219
PC(33:2)	R06A	PC	ANTIHISTAMINES FOR SYSTEMIC USE	6.23599	FALSE	25.0219
PC(33:2)	R06AE	PC	PIPERAZINE DERIVATIVES	6.89023	FALSE	25.0219
PC(33:2)	R06AX	PC	OTHER ANTIHISTAMINES FOR SYSTEMIC USE	10.4427	FALSE	25.0219
PC(33:2)	S01	PC	OPHTHALMOLOGICALS	8.08047	FALSE	25.0219
PC(33:2)	S01ED	PC	BETA BLOCKING AGENTS	7.14072	FALSE	25.0219
PC(33:2)	S01EE	PC	PROSTAGLANDIN ANALOGUES	4.08291	FALSE	25.0219
PC(33:2)	S01XA	PC	OTHER OPHTHALMOLOGICALS	2.54663	FALSE	25.0219
PC(34:2) [+OH]	A	oxLipid	ALIMENTARY TRACT AND METABOLISM	4.92832	FALSE	25.0219
PC(34:2) [+OH]	A02BA	oxLipid	H2-RECEPTOR ANTAGONISTS	3.96577	FALSE	25.0219
PC(34:2) [+OH]	A02BC	oxLipid	PROTON PUMP INHIBITORS	9.21302	FALSE	25.0219
PC(34:2) [+OH]	A06A	oxLipid	DRUGS FOR CONSTIPATION	4.1254	FALSE	25.0219
PC(34:2) [+OH]	A06AA	oxLipid	SOFTENERS, EMOLLIENTS	5.35047	FALSE	25.0219
PC(34:2) [+OH]	A06AC	oxLipid	BULK-FORMING LAXATIVES	1.71134	FALSE	25.0219
PC(34:2) [+OH]	A06AC01	oxLipid	ISPAGHULA (PSYLLA SEEDS)	3.23532	FALSE	25.0219
PC(34:2) [+OH]	A07	oxLipid	ANTIDIARRHEALS, INTESTINAL ANTIINFLAMMATORY/ANTIINFECTIVE AGENTS	1.88455	FALSE	25.0219
PC(34:2) [+OH]	A10	oxLipid	DRUGS USED IN DIABETES	8.14958	FALSE	25.0219
PC(34:2) [+OH]	A10BA	oxLipid	BIGUANIDES	7.23836	FALSE	25.0219
PC(34:2) [+OH]	A10BB	oxLipid	SULFONYLUREAS	14.7248	FALSE	25.0219
PC(34:2) [+OH]	A11	oxLipid	VITAMINS	9.81015	FALSE	25.0219
PC(34:2) [+OH]	A11B	oxLipid	MULTIVITAMINS, PLAIN	7.61967	FALSE	25.0219
PC(34:2) [+OH]	A11G	oxLipid	ASCORBIC ACID (VITAMIN C), INCL. COMBINATIONS	9.14131	FALSE	25.0219
PC(34:2) [+OH]	A12	oxLipid	MINERALS	12.3104	FALSE	25.0219
PC(34:2) [+OH]	A12BA	oxLipid	POTASSIUM	7.1186	FALSE	25.0219
PC(34:2) [+OH]	A12CB	oxLipid	ZINC	3.39759	FALSE	25.0219
PC(34:2) [+OH]	A12CE	oxLipid	SELENIUM	1.17151	FALSE	25.0219
PC(34:2) [+OH]	B01AA	oxLipid	VITAMIN K ANTAGONISTS	0.926118	FALSE	25.0219
PC(34:2) [+OH]	B01AC	oxLipid	PLATELET AGGREGATION INHIBITORS EXCL. HEPARIN	6.76938	FALSE	25.0219
PC(34:2) [+OH]	B03A	oxLipid	IRON PREPARATIONS	6.65542	FALSE	25.0219
PC(34:2) [+OH]	B03BA	oxLipid	VITAMIN B12 (CYANOCOBALAMIN AND ANALOGUES)	5.80391	FALSE	25.0219
PC(34:2) [+OH]	B03BB	oxLipid	FOLIC ACID AND DERIVATIVES	6.36765	FALSE	25.0219
PC(34:2) [+OH]	C	oxLipid	CARDIOVASCULAR SYSTEM	2.13641	FALSE	25.0219
PC(34:2) [+OH]	C01	oxLipid	CARDIAC THERAPY	-1.37444	FALSE	25.0219
PC(34:2) [+OH]	C01DA	oxLipid	ORGANIC NITRATES	10.7042	FALSE	25.0219
PC(34:2) [+OH]	C01EB	oxLipid	OTHER CARDIAC PREPARATIONS	6.04944	FALSE	25.0219
PC(34:2) [+OH]	C02	oxLipid	ANTIHYPERTENSIVES	5.5699	FALSE	25.0219
PC(34:2) [+OH]	C03	oxLipid	DIURETICS	2.59428	FALSE	25.0219
PC(34:2) [+OH]	C03AA	oxLipid	THIAZIDES, PLAIN	6.12937	FALSE	25.0219
PC(34:2) [+OH]	C03CA	oxLipid	SULFONAMIDES, PLAIN	2.65384	FALSE	25.0219
PC(34:2) [+OH]	C03EA	oxLipid	LOW-CEILING DIURETICS AND POTASSIUM-SPARING AGENTS	3.60047	FALSE	25.0219
PC(34:2) [+OH]	C07A	oxLipid	BETA BLOCKING AGENTS	0.460925	FALSE	25.0219
PC(34:2) [+OH]	C07AB	oxLipid	BETA BLOCKING AGENTS, SELECTIVE	9.4053	FALSE	25.0219
PC(34:2) [+OH]	C08CA	oxLipid	DIHYDROPYRIDINE DERIVATIVES	4.74692	FALSE	25.0219
PC(34:2) [+OH]	C08D	oxLipid	SELECTIVE CALCIUM CHANNEL BLOCKERS WITH DIRECT CARDIAC EFFECTS	3.11044	FALSE	25.0219
PC(34:2) [+OH]	C09AA	oxLipid	ACE INHIBITORS, PLAIN	8.31288	FALSE	25.0219
PC(34:2) [+OH]	C09B	oxLipid	ACE INHIBITORS, COMBINATIONS	5.31399	FALSE	25.0219
PC(34:2) [+OH]	C09CA	oxLipid	ANGIOTENSIN II RECEPTOR BLOCKERS (ARBS), PLAIN	9.73716	FALSE	25.0219
PC(34:2) [+OH]	C10AA	oxLipid	HMG COA REDUCTASE INHIBITORS	14.9226	FALSE	25.0219
PC(34:2) [+OH]	C10AB	oxLipid	FIBRATES	16.5099	FALSE	25.0219
PC(34:2) [+OH]	C10AD	oxLipid	NICOTINIC ACID AND DERIVATIVES	5.22875	FALSE	25.0219
PC(34:2) [+OH]	C10AX	oxLipid	OTHER LIPID MODIFYING AGENTS	5.51536	FALSE	25.0219
PC(34:2) [+OH]	C10AX06	oxLipid	OMEGA-3-TRIGLYCERIDES INCL. OTHER ESTERS AND ACIDS	7.76387	FALSE	25.0219
PC(34:2) [+OH]	C10BA02	oxLipid	SIMVASTATIN AND EZETIMIBE	1.37628	FALSE	25.0219
PC(34:2) [+OH]	D	oxLipid	DERMATOLOGICALS	6.4914	FALSE	25.0219
PC(34:2) [+OH]	D07A	oxLipid	CORTICOSTEROIDS, PLAIN	3.99463	FALSE	25.0219
PC(34:2) [+OH]	G03	oxLipid	SEX HORMONES AND MODULATORS OF THE GENITAL SYSTEM	17.6666	FALSE	25.0219
PC(34:2) [+OH]	G03BA	oxLipid	3-OXOANDROSTEN (4) DERIVATIVES	7.33423	FALSE	25.0219
PC(34:2) [+OH]	G03C	oxLipid	ESTROGENS	9.26631	FALSE	25.0219
PC(34:2) [+OH]	G03CA	oxLipid	NATURAL AND SEMISYNTHETIC ESTROGENS, PLAIN	7.9957	FALSE	25.0219
PC(34:2) [+OH]	G03DA	oxLipid	PREGNEN (4) DERIVATIVES	2.75058	FALSE	25.0219
PC(34:2) [+OH]	G04BD	oxLipid	DRUGS FOR URINARY FREQUENCY AND INCONTINENCE	3.72343	FALSE	25.0219
PC(34:2) [+OH]	G04BE	oxLipid	DRUGS USED IN ERECTILE DYSFUNCTION	4.90371	FALSE	25.0219
PC(34:2) [+OH]	G04CA	oxLipid	ALPHA-ADRENORECEPTOR ANTAGONISTS	12.312	FALSE	25.0219
PC(34:2) [+OH]	G04CB	oxLipid	TESTOSTERONE-5-ALPHA REDUCTASE INHIBITORS	10.2516	FALSE	25.0219
PC(34:2) [+OH]	G04CX02	oxLipid	SABALIS SERRULATAE FRUCTUS	2.38301	FALSE	25.0219
PC(34:2) [+OH]	H	oxLipid	SYSTEMIC HORMONAL PREPARATIONS, EXCL. SEX HORMONES AND INSULINS	2.11896	FALSE	25.0219
PC(34:2) [+OH]	H03AA	oxLipid	THYROID HORMONES	7.60821	FALSE	25.0219
PC(34:2) [+OH]	J01	oxLipid	ANTIBACTERIALS FOR SYSTEMIC USE	7.0253	FALSE	25.0219
PC(34:2) [+OH]	L	oxLipid	ANTINEOPLASTIC AND IMMUNOMODULATING AGENTS	2.69298	FALSE	25.0219
PC(34:2) [+OH]	M	oxLipid	MUSCULO-SKELETAL SYSTEM	2.7108	FALSE	25.0219
PC(34:2) [+OH]	M01AB	oxLipid	ACETIC ACID DERIVATIVES AND RELATED SUBSTANCES	2.3206	FALSE	25.0219
PC(34:2) [+OH]	M01AC	oxLipid	OXICAMS	2.14653	FALSE	25.0219
PC(34:2) [+OH]	M01AE	oxLipid	PROPIONIC ACID DERIVATIVES	1.83303	FALSE	25.0219
PC(34:2) [+OH]	M01AE01	oxLipid	IBUPROFEN	2.67955	FALSE	25.0219
PC(34:2) [+OH]	M01AH	oxLipid	COXIBS	4.61918	FALSE	25.0219
PC(34:2) [+OH]	M01AX	oxLipid	OTHER ANTIINFLAMMATORY AND ANTIRHEUMATIC AGENTS, NON-STEROIDS	7.5039	FALSE	25.0219
PC(34:2) [+OH]	M04A	oxLipid	ANTIGOUT PREPARATIONS	4.17974	FALSE	25.0219
PC(34:2) [+OH]	M05BA	oxLipid	BISPHOSPHONATES	13.6011	FALSE	25.0219
PC(34:2) [+OH]	N	oxLipid	NERVOUS SYSTEM	4.18136	FALSE	25.0219
PC(34:2) [+OH]	N02	oxLipid	ANALGESICS	2.05575	FALSE	25.0219
PC(34:2) [+OH]	N02BA	oxLipid	SALICYLIC ACID AND DERIVATIVES	15.9226	FALSE	25.0219
PC(34:2) [+OH]	N02BE	oxLipid	ANILIDES	5.96431	FALSE	25.0219
PC(34:2) [+OH]	N03AX	oxLipid	OTHER ANTIEPILEPTICS	3.30821	FALSE	25.0219
PC(34:2) [+OH]	N05BA	oxLipid	BENZODIAZEPINE DERIVATIVES	4.89859	FALSE	25.0219
PC(34:2) [+OH]	N05CF	oxLipid	BENZODIAZEPINE RELATED DRUGS	7.9965	FALSE	25.0219
PC(34:2) [+OH]	N05CH	oxLipid	MELATONIN RECEPTOR AGONISTS	5.30791	FALSE	25.0219
PC(34:2) [+OH]	N06	oxLipid	PSYCHOANALEPTICS	3.49934	FALSE	25.0219
PC(34:2) [+OH]	N06AB	oxLipid	SELECTIVE SEROTONIN REUPTAKE INHIBITORS	9.56839	FALSE	25.0219
PC(34:2) [+OH]	N06AX	oxLipid	OTHER ANTIDEPRESSANTS	6.96726	FALSE	25.0219
PC(34:2) [+OH]	R	oxLipid	RESPIRATORY SYSTEM	4.40138	FALSE	25.0219
PC(34:2) [+OH]	R01	oxLipid	NASAL PREPARATIONS	3.72003	FALSE	25.0219
PC(34:2) [+OH]	R01AD	oxLipid	CORTICOSTEROIDS	5.47569	FALSE	25.0219
PC(34:2) [+OH]	R03A	oxLipid	ADRENERGICS, INHALANTS	4.66999	FALSE	25.0219
PC(34:2) [+OH]	R03CC	oxLipid	SELECTIVE BETA-2-ADRENORECEPTOR AGONISTS	3.04013	FALSE	25.0219
PC(34:2) [+OH]	R03DC	oxLipid	LEUKOTRIENE RECEPTOR ANTAGONISTS	4.025	FALSE	25.0219
PC(34:2) [+OH]	R06A	oxLipid	ANTIHISTAMINES FOR SYSTEMIC USE	3.46397	FALSE	25.0219
PC(34:2) [+OH]	R06AE	oxLipid	PIPERAZINE DERIVATIVES	5.24968	FALSE	25.0219
PC(34:2) [+OH]	R06AX	oxLipid	OTHER ANTIHISTAMINES FOR SYSTEMIC USE	4.8834	FALSE	25.0219
PC(34:2) [+OH]	S01	oxLipid	OPHTHALMOLOGICALS	3.57888	FALSE	25.0219
PC(34:2) [+OH]	S01ED	oxLipid	BETA BLOCKING AGENTS	3.67718	FALSE	25.0219
PC(34:2) [+OH]	S01EE	oxLipid	PROSTAGLANDIN ANALOGUES	4.47404	FALSE	25.0219
PC(34:2) [+OH]	S01XA	oxLipid	OTHER OPHTHALMOLOGICALS	5.30243	FALSE	25.0219
PC(34:5)	A	PC	ALIMENTARY TRACT AND METABOLISM	9.37237	FALSE	25.0219
PC(34:5)	A02BA	PC	H2-RECEPTOR ANTAGONISTS	4.74647	FALSE	25.0219
PC(34:5)	A02BC	PC	PROTON PUMP INHIBITORS	9.00363	FALSE	25.0219
PC(34:5)	A06A	PC	DRUGS FOR CONSTIPATION	6.69912	FALSE	25.0219
PC(34:5)	A06AA	PC	SOFTENERS, EMOLLIENTS	3.80416	FALSE	25.0219
PC(34:5)	A06AC	PC	BULK-FORMING LAXATIVES	2.26236	FALSE	25.0219
PC(34:5)	A06AC01	PC	ISPAGHULA (PSYLLA SEEDS)	4.64615	FALSE	25.0219
PC(34:5)	A07	PC	ANTIDIARRHEALS, INTESTINAL ANTIINFLAMMATORY/ANTIINFECTIVE AGENTS	3.06893	FALSE	25.0219
PC(34:5)	A10	PC	DRUGS USED IN DIABETES	10.1659	FALSE	25.0219
PC(34:5)	A10BA	PC	BIGUANIDES	4.47047	FALSE	25.0219
PC(34:5)	A10BB	PC	SULFONYLUREAS	9.97249	FALSE	25.0219
PC(34:5)	A11	PC	VITAMINS	17.5758	FALSE	25.0219
PC(34:5)	A11B	PC	MULTIVITAMINS, PLAIN	10.3993	FALSE	25.0219
PC(34:5)	A11G	PC	ASCORBIC ACID (VITAMIN C), INCL. COMBINATIONS	8.82289	FALSE	25.0219
PC(34:5)	A12	PC	MINERALS	11.6666	FALSE	25.0219
PC(34:5)	A12BA	PC	POTASSIUM	6.20461	FALSE	25.0219
PC(34:5)	A12CB	PC	ZINC	3.26877	FALSE	25.0219
PC(34:5)	A12CE	PC	SELENIUM	8.44999	FALSE	25.0219
PC(34:5)	B01AA	PC	VITAMIN K ANTAGONISTS	5.90061	FALSE	25.0219
PC(34:5)	B01AC	PC	PLATELET AGGREGATION INHIBITORS EXCL. HEPARIN	5.02379	FALSE	25.0219
PC(34:5)	B03A	PC	IRON PREPARATIONS	4.88966	FALSE	25.0219
PC(34:5)	B03BA	PC	VITAMIN B12 (CYANOCOBALAMIN AND ANALOGUES)	5.52612	FALSE	25.0219
PC(34:5)	B03BB	PC	FOLIC ACID AND DERIVATIVES	5.97495	FALSE	25.0219
PC(34:5)	C	PC	CARDIOVASCULAR SYSTEM	5.92933	FALSE	25.0219
PC(34:5)	C01	PC	CARDIAC THERAPY	1.71184	FALSE	25.0219
PC(34:5)	C01DA	PC	ORGANIC NITRATES	10.8886	FALSE	25.0219
PC(34:5)	C01EB	PC	OTHER CARDIAC PREPARATIONS	10.4313	FALSE	25.0219
PC(34:5)	C02	PC	ANTIHYPERTENSIVES	13.3049	FALSE	25.0219
PC(34:5)	C03	PC	DIURETICS	4.42318	FALSE	25.0219
PC(34:5)	C03AA	PC	THIAZIDES, PLAIN	8.71031	FALSE	25.0219
PC(34:5)	C03CA	PC	SULFONAMIDES, PLAIN	3.34066	FALSE	25.0219
PC(34:5)	C03EA	PC	LOW-CEILING DIURETICS AND POTASSIUM-SPARING AGENTS	3.63392	FALSE	25.0219
PC(34:5)	C07A	PC	BETA BLOCKING AGENTS	2.86886	FALSE	25.0219
PC(34:5)	C07AB	PC	BETA BLOCKING AGENTS, SELECTIVE	4.87353	FALSE	25.0219
PC(34:5)	C08CA	PC	DIHYDROPYRIDINE DERIVATIVES	7.13295	FALSE	25.0219
PC(34:5)	C08D	PC	SELECTIVE CALCIUM CHANNEL BLOCKERS WITH DIRECT CARDIAC EFFECTS	5.32556	FALSE	25.0219
PC(34:5)	C09AA	PC	ACE INHIBITORS, PLAIN	7.08396	FALSE	25.0219
PC(34:5)	C09B	PC	ACE INHIBITORS, COMBINATIONS	7.21148	FALSE	25.0219
PC(34:5)	C09CA	PC	ANGIOTENSIN II RECEPTOR BLOCKERS (ARBS), PLAIN	8.60071	FALSE	25.0219
PC(34:5)	C10AA	PC	HMG COA REDUCTASE INHIBITORS	9.11686	FALSE	25.0219
PC(34:5)	C10AB	PC	FIBRATES	8.38539	FALSE	25.0219
PC(34:5)	C10AD	PC	NICOTINIC ACID AND DERIVATIVES	6.76444	FALSE	25.0219
PC(34:5)	C10AX	PC	OTHER LIPID MODIFYING AGENTS	7.11611	FALSE	25.0219
PC(34:5)	C10AX06	PC	OMEGA-3-TRIGLYCERIDES INCL. OTHER ESTERS AND ACIDS	42.2181	TRUE	25.0219
PC(34:5)	C10BA02	PC	SIMVASTATIN AND EZETIMIBE	-0.100059	FALSE	25.0219
PC(34:5)	D	PC	DERMATOLOGICALS	5.34343	FALSE	25.0219
PC(34:5)	D07A	PC	CORTICOSTEROIDS, PLAIN	4.31648	FALSE	25.0219
PC(34:5)	G03	PC	SEX HORMONES AND MODULATORS OF THE GENITAL SYSTEM	13.5476	FALSE	25.0219
PC(34:5)	G03BA	PC	3-OXOANDROSTEN (4) DERIVATIVES	4.26413	FALSE	25.0219
PC(34:5)	G03C	PC	ESTROGENS	12.954	FALSE	25.0219
PC(34:5)	G03CA	PC	NATURAL AND SEMISYNTHETIC ESTROGENS, PLAIN	12.2495	FALSE	25.0219
PC(34:5)	G03DA	PC	PREGNEN (4) DERIVATIVES	3.15978	FALSE	25.0219
PC(34:5)	G04BD	PC	DRUGS FOR URINARY FREQUENCY AND INCONTINENCE	4.0053	FALSE	25.0219
PC(34:5)	G04BE	PC	DRUGS USED IN ERECTILE DYSFUNCTION	13.1679	FALSE	25.0219
PC(34:5)	G04CA	PC	ALPHA-ADRENORECEPTOR ANTAGONISTS	28.7431	TRUE	25.0219
PC(34:5)	G04CB	PC	TESTOSTERONE-5-ALPHA REDUCTASE INHIBITORS	6.06991	FALSE	25.0219
PC(34:5)	G04CX02	PC	SABALIS SERRULATAE FRUCTUS	1.18215	FALSE	25.0219
PC(34:5)	H	PC	SYSTEMIC HORMONAL PREPARATIONS, EXCL. SEX HORMONES AND INSULINS	3.45853	FALSE	25.0219
PC(34:5)	H03AA	PC	THYROID HORMONES	10.5581	FALSE	25.0219
PC(34:5)	J01	PC	ANTIBACTERIALS FOR SYSTEMIC USE	8.66115	FALSE	25.0219
PC(34:5)	L	PC	ANTINEOPLASTIC AND IMMUNOMODULATING AGENTS	4.15228	FALSE	25.0219
PC(34:5)	M	PC	MUSCULO-SKELETAL SYSTEM	6.51114	FALSE	25.0219
PC(34:5)	M01AB	PC	ACETIC ACID DERIVATIVES AND RELATED SUBSTANCES	4.38723	FALSE	25.0219
PC(34:5)	M01AC	PC	OXICAMS	5.8184	FALSE	25.0219
PC(34:5)	M01AE	PC	PROPIONIC ACID DERIVATIVES	2.98537	FALSE	25.0219
PC(34:5)	M01AE01	PC	IBUPROFEN	5.91105	FALSE	25.0219
PC(34:5)	M01AH	PC	COXIBS	5.55878	FALSE	25.0219
PC(34:5)	M01AX	PC	OTHER ANTIINFLAMMATORY AND ANTIRHEUMATIC AGENTS, NON-STEROIDS	12.4045	FALSE	25.0219
PC(34:5)	M04A	PC	ANTIGOUT PREPARATIONS	2.02423	FALSE	25.0219
PC(34:5)	M05BA	PC	BISPHOSPHONATES	18.1627	FALSE	25.0219
PC(34:5)	N	PC	NERVOUS SYSTEM	3.53514	FALSE	25.0219
PC(34:5)	N02	PC	ANALGESICS	2.65121	FALSE	25.0219
PC(34:5)	N02BA	PC	SALICYLIC ACID AND DERIVATIVES	8.11655	FALSE	25.0219
PC(34:5)	N02BE	PC	ANILIDES	7.8718	FALSE	25.0219
PC(34:5)	N03AX	PC	OTHER ANTIEPILEPTICS	6.85003	FALSE	25.0219
PC(34:5)	N05BA	PC	BENZODIAZEPINE DERIVATIVES	4.189	FALSE	25.0219
PC(34:5)	N05CF	PC	BENZODIAZEPINE RELATED DRUGS	5.71198	FALSE	25.0219
PC(34:5)	N05CH	PC	MELATONIN RECEPTOR AGONISTS	3.67475	FALSE	25.0219
PC(34:5)	N06	PC	PSYCHOANALEPTICS	6.74354	FALSE	25.0219
PC(34:5)	N06AB	PC	SELECTIVE SEROTONIN REUPTAKE INHIBITORS	6.59103	FALSE	25.0219
PC(34:5)	N06AX	PC	OTHER ANTIDEPRESSANTS	3.80156	FALSE	25.0219
PC(34:5)	R	PC	RESPIRATORY SYSTEM	4.47113	FALSE	25.0219
PC(34:5)	R01	PC	NASAL PREPARATIONS	3.72258	FALSE	25.0219
PC(34:5)	R01AD	PC	CORTICOSTEROIDS	7.42103	FALSE	25.0219
PC(34:5)	R03A	PC	ADRENERGICS, INHALANTS	5.09593	FALSE	25.0219
PC(34:5)	R03CC	PC	SELECTIVE BETA-2-ADRENORECEPTOR AGONISTS	4.95992	FALSE	25.0219
PC(34:5)	R03DC	PC	LEUKOTRIENE RECEPTOR ANTAGONISTS	2.79953	FALSE	25.0219
PC(34:5)	R06A	PC	ANTIHISTAMINES FOR SYSTEMIC USE	4.16428	FALSE	25.0219
PC(34:5)	R06AE	PC	PIPERAZINE DERIVATIVES	5.77129	FALSE	25.0219
PC(34:5)	R06AX	PC	OTHER ANTIHISTAMINES FOR SYSTEMIC USE	4.60984	FALSE	25.0219
PC(34:5)	S01	PC	OPHTHALMOLOGICALS	3.18483	FALSE	25.0219
PC(34:5)	S01ED	PC	BETA BLOCKING AGENTS	4.75178	FALSE	25.0219
PC(34:5)	S01EE	PC	PROSTAGLANDIN ANALOGUES	4.84804	FALSE	25.0219
PC(34:5)	S01XA	PC	OTHER OPHTHALMOLOGICALS	4.42621	FALSE	25.0219
PC(35:5)	A	PC	ALIMENTARY TRACT AND METABOLISM	7.73196	FALSE	25.0219
PC(35:5)	A02BA	PC	H2-RECEPTOR ANTAGONISTS	5.42555	FALSE	25.0219
PC(35:5)	A02BC	PC	PROTON PUMP INHIBITORS	8.65638	FALSE	25.0219
PC(35:5)	A06A	PC	DRUGS FOR CONSTIPATION	8.44789	FALSE	25.0219
PC(35:5)	A06AA	PC	SOFTENERS, EMOLLIENTS	6.07176	FALSE	25.0219
PC(35:5)	A06AC	PC	BULK-FORMING LAXATIVES	2.78628	FALSE	25.0219
PC(35:5)	A06AC01	PC	ISPAGHULA (PSYLLA SEEDS)	2.75131	FALSE	25.0219
PC(35:5)	A07	PC	ANTIDIARRHEALS, INTESTINAL ANTIINFLAMMATORY/ANTIINFECTIVE AGENTS	3.27168	FALSE	25.0219
PC(35:5)	A10	PC	DRUGS USED IN DIABETES	12.7642	FALSE	25.0219
PC(35:5)	A10BA	PC	BIGUANIDES	5.68672	FALSE	25.0219
PC(35:5)	A10BB	PC	SULFONYLUREAS	9.23213	FALSE	25.0219
PC(35:5)	A11	PC	VITAMINS	17.9929	FALSE	25.0219
PC(35:5)	A11B	PC	MULTIVITAMINS, PLAIN	12.25	FALSE	25.0219
PC(35:5)	A11G	PC	ASCORBIC ACID (VITAMIN C), INCL. COMBINATIONS	9.85838	FALSE	25.0219
PC(35:5)	A12	PC	MINERALS	11.9423	FALSE	25.0219
PC(35:5)	A12BA	PC	POTASSIUM	10.1101	FALSE	25.0219
PC(35:5)	A12CB	PC	ZINC	4.07956	FALSE	25.0219
PC(35:5)	A12CE	PC	SELENIUM	12.6917	FALSE	25.0219
PC(35:5)	B01AA	PC	VITAMIN K ANTAGONISTS	8.24066	FALSE	25.0219
PC(35:5)	B01AC	PC	PLATELET AGGREGATION INHIBITORS EXCL. HEPARIN	6.43852	FALSE	25.0219
PC(35:5)	B03A	PC	IRON PREPARATIONS	4.45843	FALSE	25.0219
PC(35:5)	B03BA	PC	VITAMIN B12 (CYANOCOBALAMIN AND ANALOGUES)	6.48094	FALSE	25.0219
PC(35:5)	B03BB	PC	FOLIC ACID AND DERIVATIVES	7.94553	FALSE	25.0219
PC(35:5)	C	PC	CARDIOVASCULAR SYSTEM	6.78648	FALSE	25.0219
PC(35:5)	C01	PC	CARDIAC THERAPY	4.31692	FALSE	25.0219
PC(35:5)	C01DA	PC	ORGANIC NITRATES	11.0941	FALSE	25.0219
PC(35:5)	C01EB	PC	OTHER CARDIAC PREPARATIONS	13.7084	FALSE	25.0219
PC(35:5)	C02	PC	ANTIHYPERTENSIVES	10.3503	FALSE	25.0219
PC(35:5)	C03	PC	DIURETICS	3.69324	FALSE	25.0219
PC(35:5)	C03AA	PC	THIAZIDES, PLAIN	8.79939	FALSE	25.0219
PC(35:5)	C03CA	PC	SULFONAMIDES, PLAIN	4.11047	FALSE	25.0219
PC(35:5)	C03EA	PC	LOW-CEILING DIURETICS AND POTASSIUM-SPARING AGENTS	4.32224	FALSE	25.0219
PC(35:5)	C07A	PC	BETA BLOCKING AGENTS	3.43065	FALSE	25.0219
PC(35:5)	C07AB	PC	BETA BLOCKING AGENTS, SELECTIVE	6.27414	FALSE	25.0219
PC(35:5)	C08CA	PC	DIHYDROPYRIDINE DERIVATIVES	7.83234	FALSE	25.0219
PC(35:5)	C08D	PC	SELECTIVE CALCIUM CHANNEL BLOCKERS WITH DIRECT CARDIAC EFFECTS	5.77686	FALSE	25.0219
PC(35:5)	C09AA	PC	ACE INHIBITORS, PLAIN	7.86041	FALSE	25.0219
PC(35:5)	C09B	PC	ACE INHIBITORS, COMBINATIONS	6.25272	FALSE	25.0219
PC(35:5)	C09CA	PC	ANGIOTENSIN II RECEPTOR BLOCKERS (ARBS), PLAIN	8.59888	FALSE	25.0219
PC(35:5)	C10AA	PC	HMG COA REDUCTASE INHIBITORS	11.046	FALSE	25.0219
PC(35:5)	C10AB	PC	FIBRATES	9.11264	FALSE	25.0219
PC(35:5)	C10AD	PC	NICOTINIC ACID AND DERIVATIVES	6.16038	FALSE	25.0219
PC(35:5)	C10AX	PC	OTHER LIPID MODIFYING AGENTS	5.22051	FALSE	25.0219
PC(35:5)	C10AX06	PC	OMEGA-3-TRIGLYCERIDES INCL. OTHER ESTERS AND ACIDS	54.3243	TRUE	25.0219
PC(35:5)	C10BA02	PC	SIMVASTATIN AND EZETIMIBE	-0.143973	FALSE	25.0219
PC(35:5)	D	PC	DERMATOLOGICALS	6.60856	FALSE	25.0219
PC(35:5)	D07A	PC	CORTICOSTEROIDS, PLAIN	5.731	FALSE	25.0219
PC(35:5)	G03	PC	SEX HORMONES AND MODULATORS OF THE GENITAL SYSTEM	12.5394	FALSE	25.0219
PC(35:5)	G03BA	PC	3-OXOANDROSTEN (4) DERIVATIVES	4.4818	FALSE	25.0219
PC(35:5)	G03C	PC	ESTROGENS	12.4237	FALSE	25.0219
PC(35:5)	G03CA	PC	NATURAL AND SEMISYNTHETIC ESTROGENS, PLAIN	9.21305	FALSE	25.0219
PC(35:5)	G03DA	PC	PREGNEN (4) DERIVATIVES	4.43684	FALSE	25.0219
PC(35:5)	G04BD	PC	DRUGS FOR URINARY FREQUENCY AND INCONTINENCE	5.02183	FALSE	25.0219
PC(35:5)	G04BE	PC	DRUGS USED IN ERECTILE DYSFUNCTION	13.7339	FALSE	25.0219
PC(35:5)	G04CA	PC	ALPHA-ADRENORECEPTOR ANTAGONISTS	23.4867	FALSE	25.0219
PC(35:5)	G04CB	PC	TESTOSTERONE-5-ALPHA REDUCTASE INHIBITORS	5.82851	FALSE	25.0219
PC(35:5)	G04CX02	PC	SABALIS SERRULATAE FRUCTUS	2.81663	FALSE	25.0219
PC(35:5)	H	PC	SYSTEMIC HORMONAL PREPARATIONS, EXCL. SEX HORMONES AND INSULINS	3.43642	FALSE	25.0219
PC(35:5)	H03AA	PC	THYROID HORMONES	14.537	FALSE	25.0219
PC(35:5)	J01	PC	ANTIBACTERIALS FOR SYSTEMIC USE	7.71808	FALSE	25.0219
PC(35:5)	L	PC	ANTINEOPLASTIC AND IMMUNOMODULATING AGENTS	4.44906	FALSE	25.0219
PC(35:5)	M	PC	MUSCULO-SKELETAL SYSTEM	6.97724	FALSE	25.0219
PC(35:5)	M01AB	PC	ACETIC ACID DERIVATIVES AND RELATED SUBSTANCES	5.9719	FALSE	25.0219
PC(35:5)	M01AC	PC	OXICAMS	7.44908	FALSE	25.0219
PC(35:5)	M01AE	PC	PROPIONIC ACID DERIVATIVES	4.92356	FALSE	25.0219
PC(35:5)	M01AE01	PC	IBUPROFEN	6.38571	FALSE	25.0219
PC(35:5)	M01AH	PC	COXIBS	7.27415	FALSE	25.0219
PC(35:5)	M01AX	PC	OTHER ANTIINFLAMMATORY AND ANTIRHEUMATIC AGENTS, NON-STEROIDS	11.6848	FALSE	25.0219
PC(35:5)	M04A	PC	ANTIGOUT PREPARATIONS	2.69287	FALSE	25.0219
PC(35:5)	M05BA	PC	BISPHOSPHONATES	16.1104	FALSE	25.0219
PC(35:5)	N	PC	NERVOUS SYSTEM	3.54378	FALSE	25.0219
PC(35:5)	N02	PC	ANALGESICS	3.43608	FALSE	25.0219
PC(35:5)	N02BA	PC	SALICYLIC ACID AND DERIVATIVES	9.50107	FALSE	25.0219
PC(35:5)	N02BE	PC	ANILIDES	6.75971	FALSE	25.0219
PC(35:5)	N03AX	PC	OTHER ANTIEPILEPTICS	7.01842	FALSE	25.0219
PC(35:5)	N05BA	PC	BENZODIAZEPINE DERIVATIVES	3.49782	FALSE	25.0219
PC(35:5)	N05CF	PC	BENZODIAZEPINE RELATED DRUGS	7.87569	FALSE	25.0219
PC(35:5)	N05CH	PC	MELATONIN RECEPTOR AGONISTS	3.09377	FALSE	25.0219
PC(35:5)	N06	PC	PSYCHOANALEPTICS	10.8566	FALSE	25.0219
PC(35:5)	N06AB	PC	SELECTIVE SEROTONIN REUPTAKE INHIBITORS	6.79695	FALSE	25.0219
PC(35:5)	N06AX	PC	OTHER ANTIDEPRESSANTS	5.7195	FALSE	25.0219
PC(35:5)	R	PC	RESPIRATORY SYSTEM	3.61244	FALSE	25.0219
PC(35:5)	R01	PC	NASAL PREPARATIONS	3.536	FALSE	25.0219
PC(35:5)	R01AD	PC	CORTICOSTEROIDS	7.73029	FALSE	25.0219
PC(35:5)	R03A	PC	ADRENERGICS, INHALANTS	5.71687	FALSE	25.0219
PC(35:5)	R03CC	PC	SELECTIVE BETA-2-ADRENORECEPTOR AGONISTS	4.65134	FALSE	25.0219
PC(35:5)	R03DC	PC	LEUKOTRIENE RECEPTOR ANTAGONISTS	4.18443	FALSE	25.0219
PC(35:5)	R06A	PC	ANTIHISTAMINES FOR SYSTEMIC USE	3.00129	FALSE	25.0219
PC(35:5)	R06AE	PC	PIPERAZINE DERIVATIVES	4.03028	FALSE	25.0219
PC(35:5)	R06AX	PC	OTHER ANTIHISTAMINES FOR SYSTEMIC USE	5.36985	FALSE	25.0219
PC(35:5)	S01	PC	OPHTHALMOLOGICALS	5.26153	FALSE	25.0219
PC(35:5)	S01ED	PC	BETA BLOCKING AGENTS	6.912	FALSE	25.0219
PC(35:5)	S01EE	PC	PROSTAGLANDIN ANALOGUES	6.0858	FALSE	25.0219
PC(35:5)	S01XA	PC	OTHER OPHTHALMOLOGICALS	4.66939	FALSE	25.0219
PC(36:4) [+OH]	A	oxLipid	ALIMENTARY TRACT AND METABOLISM	7.47087	FALSE	25.0219
PC(36:4) [+OH]	A02BA	oxLipid	H2-RECEPTOR ANTAGONISTS	9.72587	FALSE	25.0219
PC(36:4) [+OH]	A02BC	oxLipid	PROTON PUMP INHIBITORS	12.7057	FALSE	25.0219
PC(36:4) [+OH]	A06A	oxLipid	DRUGS FOR CONSTIPATION	5.88239	FALSE	25.0219
PC(36:4) [+OH]	A06AA	oxLipid	SOFTENERS, EMOLLIENTS	6.46796	FALSE	25.0219
PC(36:4) [+OH]	A06AC	oxLipid	BULK-FORMING LAXATIVES	7.38511	FALSE	25.0219
PC(36:4) [+OH]	A06AC01	oxLipid	ISPAGHULA (PSYLLA SEEDS)	3.13195	FALSE	25.0219
PC(36:4) [+OH]	A07	oxLipid	ANTIDIARRHEALS, INTESTINAL ANTIINFLAMMATORY/ANTIINFECTIVE AGENTS	4.21738	FALSE	25.0219
PC(36:4) [+OH]	A10	oxLipid	DRUGS USED IN DIABETES	8.93325	FALSE	25.0219
PC(36:4) [+OH]	A10BA	oxLipid	BIGUANIDES	11.3216	FALSE	25.0219
PC(36:4) [+OH]	A10BB	oxLipid	SULFONYLUREAS	4.97068	FALSE	25.0219
PC(36:4) [+OH]	A11	oxLipid	VITAMINS	9.47368	FALSE	25.0219
PC(36:4) [+OH]	A11B	oxLipid	MULTIVITAMINS, PLAIN	13.7242	FALSE	25.0219
PC(36:4) [+OH]	A11G	oxLipid	ASCORBIC ACID (VITAMIN C), INCL. COMBINATIONS	7.98826	FALSE	25.0219
PC(36:4) [+OH]	A12	oxLipid	MINERALS	10.8491	FALSE	25.0219
PC(36:4) [+OH]	A12BA	oxLipid	POTASSIUM	6.64036	FALSE	25.0219
PC(36:4) [+OH]	A12CB	oxLipid	ZINC	3.21796	FALSE	25.0219
PC(36:4) [+OH]	A12CE	oxLipid	SELENIUM	6.45183	FALSE	25.0219
PC(36:4) [+OH]	B01AA	oxLipid	VITAMIN K ANTAGONISTS	5.24055	FALSE	25.0219
PC(36:4) [+OH]	B01AC	oxLipid	PLATELET AGGREGATION INHIBITORS EXCL. HEPARIN	5.74874	FALSE	25.0219
PC(36:4) [+OH]	B03A	oxLipid	IRON PREPARATIONS	4.6971	FALSE	25.0219
PC(36:4) [+OH]	B03BA	oxLipid	VITAMIN B12 (CYANOCOBALAMIN AND ANALOGUES)	11.9167	FALSE	25.0219
PC(36:4) [+OH]	B03BB	oxLipid	FOLIC ACID AND DERIVATIVES	5.61846	FALSE	25.0219
PC(36:4) [+OH]	C	oxLipid	CARDIOVASCULAR SYSTEM	10.7432	FALSE	25.0219
PC(36:4) [+OH]	C01	oxLipid	CARDIAC THERAPY	4.45566	FALSE	25.0219
PC(36:4) [+OH]	C01DA	oxLipid	ORGANIC NITRATES	6.7539	FALSE	25.0219
PC(36:4) [+OH]	C01EB	oxLipid	OTHER CARDIAC PREPARATIONS	9.43181	FALSE	25.0219
PC(36:4) [+OH]	C02	oxLipid	ANTIHYPERTENSIVES	10.9456	FALSE	25.0219
PC(36:4) [+OH]	C03	oxLipid	DIURETICS	12.1543	FALSE	25.0219
PC(36:4) [+OH]	C03AA	oxLipid	THIAZIDES, PLAIN	19.1393	FALSE	25.0219
PC(36:4) [+OH]	C03CA	oxLipid	SULFONAMIDES, PLAIN	11.8814	FALSE	25.0219
PC(36:4) [+OH]	C03EA	oxLipid	LOW-CEILING DIURETICS AND POTASSIUM-SPARING AGENTS	9.06415	FALSE	25.0219
PC(36:4) [+OH]	C07A	oxLipid	BETA BLOCKING AGENTS	4.7184	FALSE	25.0219
PC(36:4) [+OH]	C07AB	oxLipid	BETA BLOCKING AGENTS, SELECTIVE	8.59211	FALSE	25.0219
PC(36:4) [+OH]	C08CA	oxLipid	DIHYDROPYRIDINE DERIVATIVES	11.3875	FALSE	25.0219
PC(36:4) [+OH]	C08D	oxLipid	SELECTIVE CALCIUM CHANNEL BLOCKERS WITH DIRECT CARDIAC EFFECTS	4.52125	FALSE	25.0219
PC(36:4) [+OH]	C09AA	oxLipid	ACE INHIBITORS, PLAIN	9.61104	FALSE	25.0219
PC(36:4) [+OH]	C09B	oxLipid	ACE INHIBITORS, COMBINATIONS	5.81197	FALSE	25.0219
PC(36:4) [+OH]	C09CA	oxLipid	ANGIOTENSIN II RECEPTOR BLOCKERS (ARBS), PLAIN	15.4709	FALSE	25.0219
PC(36:4) [+OH]	C10AA	oxLipid	HMG COA REDUCTASE INHIBITORS	12.4206	FALSE	25.0219
PC(36:4) [+OH]	C10AB	oxLipid	FIBRATES	28.8119	TRUE	25.0219
PC(36:4) [+OH]	C10AD	oxLipid	NICOTINIC ACID AND DERIVATIVES	7.54303	FALSE	25.0219
PC(36:4) [+OH]	C10AX	oxLipid	OTHER LIPID MODIFYING AGENTS	11.4556	FALSE	25.0219
PC(36:4) [+OH]	C10AX06	oxLipid	OMEGA-3-TRIGLYCERIDES INCL. OTHER ESTERS AND ACIDS	30.7265	TRUE	25.0219
PC(36:4) [+OH]	C10BA02	oxLipid	SIMVASTATIN AND EZETIMIBE	12.3176	FALSE	25.0219
PC(36:4) [+OH]	D	oxLipid	DERMATOLOGICALS	6.29678	FALSE	25.0219
PC(36:4) [+OH]	D07A	oxLipid	CORTICOSTEROIDS, PLAIN	4.92644	FALSE	25.0219
PC(36:4) [+OH]	G03	oxLipid	SEX HORMONES AND MODULATORS OF THE GENITAL SYSTEM	3.82731	FALSE	25.0219
PC(36:4) [+OH]	G03BA	oxLipid	3-OXOANDROSTEN (4) DERIVATIVES	2.15395	FALSE	25.0219
PC(36:4) [+OH]	G03C	oxLipid	ESTROGENS	7.32675	FALSE	25.0219
PC(36:4) [+OH]	G03CA	oxLipid	NATURAL AND SEMISYNTHETIC ESTROGENS, PLAIN	4.58872	FALSE	25.0219
PC(36:4) [+OH]	G03DA	oxLipid	PREGNEN (4) DERIVATIVES	7.70108	FALSE	25.0219
PC(36:4) [+OH]	G04BD	oxLipid	DRUGS FOR URINARY FREQUENCY AND INCONTINENCE	6.63056	FALSE	25.0219
PC(36:4) [+OH]	G04BE	oxLipid	DRUGS USED IN ERECTILE DYSFUNCTION	12.1329	FALSE	25.0219
PC(36:4) [+OH]	G04CA	oxLipid	ALPHA-ADRENORECEPTOR ANTAGONISTS	10.2283	FALSE	25.0219
PC(36:4) [+OH]	G04CB	oxLipid	TESTOSTERONE-5-ALPHA REDUCTASE INHIBITORS	6.74509	FALSE	25.0219
PC(36:4) [+OH]	G04CX02	oxLipid	SABALIS SERRULATAE FRUCTUS	6.80977	FALSE	25.0219
PC(36:4) [+OH]	H	oxLipid	SYSTEMIC HORMONAL PREPARATIONS, EXCL. SEX HORMONES AND INSULINS	2.86557	FALSE	25.0219
PC(36:4) [+OH]	H03AA	oxLipid	THYROID HORMONES	5.68822	FALSE	25.0219
PC(36:4) [+OH]	J01	oxLipid	ANTIBACTERIALS FOR SYSTEMIC USE	8.33167	FALSE	25.0219
PC(36:4) [+OH]	L	oxLipid	ANTINEOPLASTIC AND IMMUNOMODULATING AGENTS	5.28348	FALSE	25.0219
PC(36:4) [+OH]	M	oxLipid	MUSCULO-SKELETAL SYSTEM	4.42828	FALSE	25.0219
PC(36:4) [+OH]	M01AB	oxLipid	ACETIC ACID DERIVATIVES AND RELATED SUBSTANCES	6.75723	FALSE	25.0219
PC(36:4) [+OH]	M01AC	oxLipid	OXICAMS	8.04069	FALSE	25.0219
PC(36:4) [+OH]	M01AE	oxLipid	PROPIONIC ACID DERIVATIVES	3.9531	FALSE	25.0219
PC(36:4) [+OH]	M01AE01	oxLipid	IBUPROFEN	5.46247	FALSE	25.0219
PC(36:4) [+OH]	M01AH	oxLipid	COXIBS	4.23364	FALSE	25.0219
PC(36:4) [+OH]	M01AX	oxLipid	OTHER ANTIINFLAMMATORY AND ANTIRHEUMATIC AGENTS, NON-STEROIDS	8.94896	FALSE	25.0219
PC(36:4) [+OH]	M04A	oxLipid	ANTIGOUT PREPARATIONS	4.74206	FALSE	25.0219
PC(36:4) [+OH]	M05BA	oxLipid	BISPHOSPHONATES	10.8908	FALSE	25.0219
PC(36:4) [+OH]	N	oxLipid	NERVOUS SYSTEM	5.05266	FALSE	25.0219
PC(36:4) [+OH]	N02	oxLipid	ANALGESICS	5.06318	FALSE	25.0219
PC(36:4) [+OH]	N02BA	oxLipid	SALICYLIC ACID AND DERIVATIVES	10.1794	FALSE	25.0219
PC(36:4) [+OH]	N02BE	oxLipid	ANILIDES	9.93951	FALSE	25.0219
PC(36:4) [+OH]	N03AX	oxLipid	OTHER ANTIEPILEPTICS	6.02377	FALSE	25.0219
PC(36:4) [+OH]	N05BA	oxLipid	BENZODIAZEPINE DERIVATIVES	9.03477	FALSE	25.0219
PC(36:4) [+OH]	N05CF	oxLipid	BENZODIAZEPINE RELATED DRUGS	4.45505	FALSE	25.0219
PC(36:4) [+OH]	N05CH	oxLipid	MELATONIN RECEPTOR AGONISTS	5.33864	FALSE	25.0219
PC(36:4) [+OH]	N06	oxLipid	PSYCHOANALEPTICS	6.16092	FALSE	25.0219
PC(36:4) [+OH]	N06AB	oxLipid	SELECTIVE SEROTONIN REUPTAKE INHIBITORS	6.83065	FALSE	25.0219
PC(36:4) [+OH]	N06AX	oxLipid	OTHER ANTIDEPRESSANTS	10.2918	FALSE	25.0219
PC(36:4) [+OH]	R	oxLipid	RESPIRATORY SYSTEM	6.38911	FALSE	25.0219
PC(36:4) [+OH]	R01	oxLipid	NASAL PREPARATIONS	4.85838	FALSE	25.0219
PC(36:4) [+OH]	R01AD	oxLipid	CORTICOSTEROIDS	11.1397	FALSE	25.0219
PC(36:4) [+OH]	R03A	oxLipid	ADRENERGICS, INHALANTS	5.45831	FALSE	25.0219
PC(36:4) [+OH]	R03CC	oxLipid	SELECTIVE BETA-2-ADRENORECEPTOR AGONISTS	9.67435	FALSE	25.0219
PC(36:4) [+OH]	R03DC	oxLipid	LEUKOTRIENE RECEPTOR ANTAGONISTS	5.51429	FALSE	25.0219
PC(36:4) [+OH]	R06A	oxLipid	ANTIHISTAMINES FOR SYSTEMIC USE	3.7902	FALSE	25.0219
PC(36:4) [+OH]	R06AE	oxLipid	PIPERAZINE DERIVATIVES	7.3121	FALSE	25.0219
PC(36:4) [+OH]	R06AX	oxLipid	OTHER ANTIHISTAMINES FOR SYSTEMIC USE	7.94938	FALSE	25.0219
PC(36:4) [+OH]	S01	oxLipid	OPHTHALMOLOGICALS	5.4373	FALSE	25.0219
PC(36:4) [+OH]	S01ED	oxLipid	BETA BLOCKING AGENTS	6.98026	FALSE	25.0219
PC(36:4) [+OH]	S01EE	oxLipid	PROSTAGLANDIN ANALOGUES	4.4404	FALSE	25.0219
PC(36:4) [+OH]	S01XA	oxLipid	OTHER OPHTHALMOLOGICALS	4.68154	FALSE	25.0219
PC(36:6) (a)	A	PC	ALIMENTARY TRACT AND METABOLISM	8.0502	FALSE	25.0219
PC(36:6) (a)	A02BA	PC	H2-RECEPTOR ANTAGONISTS	5.17511	FALSE	25.0219
PC(36:6) (a)	A02BC	PC	PROTON PUMP INHIBITORS	7.69173	FALSE	25.0219
PC(36:6) (a)	A06A	PC	DRUGS FOR CONSTIPATION	7.09375	FALSE	25.0219
PC(36:6) (a)	A06AA	PC	SOFTENERS, EMOLLIENTS	5.22779	FALSE	25.0219
PC(36:6) (a)	A06AC	PC	BULK-FORMING LAXATIVES	4.26258	FALSE	25.0219
PC(36:6) (a)	A06AC01	PC	ISPAGHULA (PSYLLA SEEDS)	5.16389	FALSE	25.0219
PC(36:6) (a)	A07	PC	ANTIDIARRHEALS, INTESTINAL ANTIINFLAMMATORY/ANTIINFECTIVE AGENTS	3.76488	FALSE	25.0219
PC(36:6) (a)	A10	PC	DRUGS USED IN DIABETES	9.56164	FALSE	25.0219
PC(36:6) (a)	A10BA	PC	BIGUANIDES	6.18736	FALSE	25.0219
PC(36:6) (a)	A10BB	PC	SULFONYLUREAS	11.9905	FALSE	25.0219
PC(36:6) (a)	A11	PC	VITAMINS	23.6257	FALSE	25.0219
PC(36:6) (a)	A11B	PC	MULTIVITAMINS, PLAIN	12.0306	FALSE	25.0219
PC(36:6) (a)	A11G	PC	ASCORBIC ACID (VITAMIN C), INCL. COMBINATIONS	11.4671	FALSE	25.0219
PC(36:6) (a)	A12	PC	MINERALS	12.6548	FALSE	25.0219
PC(36:6) (a)	A12BA	PC	POTASSIUM	6.73497	FALSE	25.0219
PC(36:6) (a)	A12CB	PC	ZINC	2.77945	FALSE	25.0219
PC(36:6) (a)	A12CE	PC	SELENIUM	6.72651	FALSE	25.0219
PC(36:6) (a)	B01AA	PC	VITAMIN K ANTAGONISTS	6.72707	FALSE	25.0219
PC(36:6) (a)	B01AC	PC	PLATELET AGGREGATION INHIBITORS EXCL. HEPARIN	5.28897	FALSE	25.0219
PC(36:6) (a)	B03A	PC	IRON PREPARATIONS	5.98294	FALSE	25.0219
PC(36:6) (a)	B03BA	PC	VITAMIN B12 (CYANOCOBALAMIN AND ANALOGUES)	6.72117	FALSE	25.0219
PC(36:6) (a)	B03BB	PC	FOLIC ACID AND DERIVATIVES	9.57481	FALSE	25.0219
PC(36:6) (a)	C	PC	CARDIOVASCULAR SYSTEM	4.02963	FALSE	25.0219
PC(36:6) (a)	C01	PC	CARDIAC THERAPY	3.65314	FALSE	25.0219
PC(36:6) (a)	C01DA	PC	ORGANIC NITRATES	8.65599	FALSE	25.0219
PC(36:6) (a)	C01EB	PC	OTHER CARDIAC PREPARATIONS	13.4596	FALSE	25.0219
PC(36:6) (a)	C02	PC	ANTIHYPERTENSIVES	11.5779	FALSE	25.0219
PC(36:6) (a)	C03	PC	DIURETICS	2.02656	FALSE	25.0219
PC(36:6) (a)	C03AA	PC	THIAZIDES, PLAIN	10.0472	FALSE	25.0219
PC(36:6) (a)	C03CA	PC	SULFONAMIDES, PLAIN	2.82369	FALSE	25.0219
PC(36:6) (a)	C03EA	PC	LOW-CEILING DIURETICS AND POTASSIUM-SPARING AGENTS	4.13612	FALSE	25.0219
PC(36:6) (a)	C07A	PC	BETA BLOCKING AGENTS	3.05598	FALSE	25.0219
PC(36:6) (a)	C07AB	PC	BETA BLOCKING AGENTS, SELECTIVE	6.08629	FALSE	25.0219
PC(36:6) (a)	C08CA	PC	DIHYDROPYRIDINE DERIVATIVES	7.50904	FALSE	25.0219
PC(36:6) (a)	C08D	PC	SELECTIVE CALCIUM CHANNEL BLOCKERS WITH DIRECT CARDIAC EFFECTS	4.85815	FALSE	25.0219
PC(36:6) (a)	C09AA	PC	ACE INHIBITORS, PLAIN	7.60636	FALSE	25.0219
PC(36:6) (a)	C09B	PC	ACE INHIBITORS, COMBINATIONS	6.7471	FALSE	25.0219
PC(36:6) (a)	C09CA	PC	ANGIOTENSIN II RECEPTOR BLOCKERS (ARBS), PLAIN	8.83633	FALSE	25.0219
PC(36:6) (a)	C10AA	PC	HMG COA REDUCTASE INHIBITORS	13.2244	FALSE	25.0219
PC(36:6) (a)	C10AB	PC	FIBRATES	9.51246	FALSE	25.0219
PC(36:6) (a)	C10AD	PC	NICOTINIC ACID AND DERIVATIVES	5.53048	FALSE	25.0219
PC(36:6) (a)	C10AX	PC	OTHER LIPID MODIFYING AGENTS	5.25042	FALSE	25.0219
PC(36:6) (a)	C10AX06	PC	OMEGA-3-TRIGLYCERIDES INCL. OTHER ESTERS AND ACIDS	44.3978	TRUE	25.0219
PC(36:6) (a)	C10BA02	PC	SIMVASTATIN AND EZETIMIBE	0.104344	FALSE	25.0219
PC(36:6) (a)	D	PC	DERMATOLOGICALS	5.6559	FALSE	25.0219
PC(36:6) (a)	D07A	PC	CORTICOSTEROIDS, PLAIN	5.55981	FALSE	25.0219
PC(36:6) (a)	G03	PC	SEX HORMONES AND MODULATORS OF THE GENITAL SYSTEM	11.7634	FALSE	25.0219
PC(36:6) (a)	G03BA	PC	3-OXOANDROSTEN (4) DERIVATIVES	4.39876	FALSE	25.0219
PC(36:6) (a)	G03C	PC	ESTROGENS	13.4803	FALSE	25.0219
PC(36:6) (a)	G03CA	PC	NATURAL AND SEMISYNTHETIC ESTROGENS, PLAIN	8.99042	FALSE	25.0219
PC(36:6) (a)	G03DA	PC	PREGNEN (4) DERIVATIVES	6.28738	FALSE	25.0219
PC(36:6) (a)	G04BD	PC	DRUGS FOR URINARY FREQUENCY AND INCONTINENCE	5.73046	FALSE	25.0219
PC(36:6) (a)	G04BE	PC	DRUGS USED IN ERECTILE DYSFUNCTION	15.466	FALSE	25.0219
PC(36:6) (a)	G04CA	PC	ALPHA-ADRENORECEPTOR ANTAGONISTS	26.8036	TRUE	25.0219
PC(36:6) (a)	G04CB	PC	TESTOSTERONE-5-ALPHA REDUCTASE INHIBITORS	7.00478	FALSE	25.0219
PC(36:6) (a)	G04CX02	PC	SABALIS SERRULATAE FRUCTUS	4.1478	FALSE	25.0219
PC(36:6) (a)	H	PC	SYSTEMIC HORMONAL PREPARATIONS, EXCL. SEX HORMONES AND INSULINS	2.44019	FALSE	25.0219
PC(36:6) (a)	H03AA	PC	THYROID HORMONES	12.503	FALSE	25.0219
PC(36:6) (a)	J01	PC	ANTIBACTERIALS FOR SYSTEMIC USE	7.99535	FALSE	25.0219
PC(36:6) (a)	L	PC	ANTINEOPLASTIC AND IMMUNOMODULATING AGENTS	5.648	FALSE	25.0219
PC(36:6) (a)	M	PC	MUSCULO-SKELETAL SYSTEM	5.80078	FALSE	25.0219
PC(36:6) (a)	M01AB	PC	ACETIC ACID DERIVATIVES AND RELATED SUBSTANCES	4.33786	FALSE	25.0219
PC(36:6) (a)	M01AC	PC	OXICAMS	7.74727	FALSE	25.0219
PC(36:6) (a)	M01AE	PC	PROPIONIC ACID DERIVATIVES	3.92102	FALSE	25.0219
PC(36:6) (a)	M01AE01	PC	IBUPROFEN	7.11943	FALSE	25.0219
PC(36:6) (a)	M01AH	PC	COXIBS	5.14242	FALSE	25.0219
PC(36:6) (a)	M01AX	PC	OTHER ANTIINFLAMMATORY AND ANTIRHEUMATIC AGENTS, NON-STEROIDS	12.9388	FALSE	25.0219
PC(36:6) (a)	M04A	PC	ANTIGOUT PREPARATIONS	2.32171	FALSE	25.0219
PC(36:6) (a)	M05BA	PC	BISPHOSPHONATES	23.4056	FALSE	25.0219
PC(36:6) (a)	N	PC	NERVOUS SYSTEM	4.32169	FALSE	25.0219
PC(36:6) (a)	N02	PC	ANALGESICS	3.49522	FALSE	25.0219
PC(36:6) (a)	N02BA	PC	SALICYLIC ACID AND DERIVATIVES	9.54736	FALSE	25.0219
PC(36:6) (a)	N02BE	PC	ANILIDES	7.29426	FALSE	25.0219
PC(36:6) (a)	N03AX	PC	OTHER ANTIEPILEPTICS	7.35694	FALSE	25.0219
PC(36:6) (a)	N05BA	PC	BENZODIAZEPINE DERIVATIVES	3.92033	FALSE	25.0219
PC(36:6) (a)	N05CF	PC	BENZODIAZEPINE RELATED DRUGS	6.55665	FALSE	25.0219
PC(36:6) (a)	N05CH	PC	MELATONIN RECEPTOR AGONISTS	4.37463	FALSE	25.0219
PC(36:6) (a)	N06	PC	PSYCHOANALEPTICS	8.36041	FALSE	25.0219
PC(36:6) (a)	N06AB	PC	SELECTIVE SEROTONIN REUPTAKE INHIBITORS	6.16319	FALSE	25.0219
PC(36:6) (a)	N06AX	PC	OTHER ANTIDEPRESSANTS	6.26222	FALSE	25.0219
PC(36:6) (a)	R	PC	RESPIRATORY SYSTEM	3.89062	FALSE	25.0219
PC(36:6) (a)	R01	PC	NASAL PREPARATIONS	3.1376	FALSE	25.0219
PC(36:6) (a)	R01AD	PC	CORTICOSTEROIDS	7.72602	FALSE	25.0219
PC(36:6) (a)	R03A	PC	ADRENERGICS, INHALANTS	5.14513	FALSE	25.0219
PC(36:6) (a)	R03CC	PC	SELECTIVE BETA-2-ADRENORECEPTOR AGONISTS	3.58604	FALSE	25.0219
PC(36:6) (a)	R03DC	PC	LEUKOTRIENE RECEPTOR ANTAGONISTS	4.39701	FALSE	25.0219
PC(36:6) (a)	R06A	PC	ANTIHISTAMINES FOR SYSTEMIC USE	4.94816	FALSE	25.0219
PC(36:6) (a)	R06AE	PC	PIPERAZINE DERIVATIVES	4.8661	FALSE	25.0219
PC(36:6) (a)	R06AX	PC	OTHER ANTIHISTAMINES FOR SYSTEMIC USE	5.11595	FALSE	25.0219
PC(36:6) (a)	S01	PC	OPHTHALMOLOGICALS	4.59088	FALSE	25.0219
PC(36:6) (a)	S01ED	PC	BETA BLOCKING AGENTS	7.28486	FALSE	25.0219
PC(36:6) (a)	S01EE	PC	PROSTAGLANDIN ANALOGUES	4.94586	FALSE	25.0219
PC(36:6) (a)	S01XA	PC	OTHER OPHTHALMOLOGICALS	5.04617	FALSE	25.0219
PC(38:2)	A	PC	ALIMENTARY TRACT AND METABOLISM	6.43111	FALSE	25.0219
PC(38:2)	A02BA	PC	H2-RECEPTOR ANTAGONISTS	6.41363	FALSE	25.0219
PC(38:2)	A02BC	PC	PROTON PUMP INHIBITORS	8.12843	FALSE	25.0219
PC(38:2)	A06A	PC	DRUGS FOR CONSTIPATION	6.58294	FALSE	25.0219
PC(38:2)	A06AA	PC	SOFTENERS, EMOLLIENTS	5.25113	FALSE	25.0219
PC(38:2)	A06AC	PC	BULK-FORMING LAXATIVES	3.48924	FALSE	25.0219
PC(38:2)	A06AC01	PC	ISPAGHULA (PSYLLA SEEDS)	5.46076	FALSE	25.0219
PC(38:2)	A07	PC	ANTIDIARRHEALS, INTESTINAL ANTIINFLAMMATORY/ANTIINFECTIVE AGENTS	8.20323	FALSE	25.0219
PC(38:2)	A10	PC	DRUGS USED IN DIABETES	10.1734	FALSE	25.0219
PC(38:2)	A10BA	PC	BIGUANIDES	27.3327	TRUE	25.0219
PC(38:2)	A10BB	PC	SULFONYLUREAS	17.2244	FALSE	25.0219
PC(38:2)	A11	PC	VITAMINS	12.8726	FALSE	25.0219
PC(38:2)	A11B	PC	MULTIVITAMINS, PLAIN	8.37183	FALSE	25.0219
PC(38:2)	A11G	PC	ASCORBIC ACID (VITAMIN C), INCL. COMBINATIONS	12.7534	FALSE	25.0219
PC(38:2)	A12	PC	MINERALS	10.976	FALSE	25.0219
PC(38:2)	A12BA	PC	POTASSIUM	6.2186	FALSE	25.0219
PC(38:2)	A12CB	PC	ZINC	4.58004	FALSE	25.0219
PC(38:2)	A12CE	PC	SELENIUM	4.93989	FALSE	25.0219
PC(38:2)	B01AA	PC	VITAMIN K ANTAGONISTS	5.39815	FALSE	25.0219
PC(38:2)	B01AC	PC	PLATELET AGGREGATION INHIBITORS EXCL. HEPARIN	13.3769	FALSE	25.0219
PC(38:2)	B03A	PC	IRON PREPARATIONS	5.39767	FALSE	25.0219
PC(38:2)	B03BA	PC	VITAMIN B12 (CYANOCOBALAMIN AND ANALOGUES)	6.47855	FALSE	25.0219
PC(38:2)	B03BB	PC	FOLIC ACID AND DERIVATIVES	10.0504	FALSE	25.0219
PC(38:2)	C	PC	CARDIOVASCULAR SYSTEM	6.38882	FALSE	25.0219
PC(38:2)	C01	PC	CARDIAC THERAPY	2.31186	FALSE	25.0219
PC(38:2)	C01DA	PC	ORGANIC NITRATES	13.9511	FALSE	25.0219
PC(38:2)	C01EB	PC	OTHER CARDIAC PREPARATIONS	8.01592	FALSE	25.0219
PC(38:2)	C02	PC	ANTIHYPERTENSIVES	9.02747	FALSE	25.0219
PC(38:2)	C03	PC	DIURETICS	8.35714	FALSE	25.0219
PC(38:2)	C03AA	PC	THIAZIDES, PLAIN	8.4583	FALSE	25.0219
PC(38:2)	C03CA	PC	SULFONAMIDES, PLAIN	5.77591	FALSE	25.0219
PC(38:2)	C03EA	PC	LOW-CEILING DIURETICS AND POTASSIUM-SPARING AGENTS	5.31179	FALSE	25.0219
PC(38:2)	C07A	PC	BETA BLOCKING AGENTS	2.31696	FALSE	25.0219
PC(38:2)	C07AB	PC	BETA BLOCKING AGENTS, SELECTIVE	12.0288	FALSE	25.0219
PC(38:2)	C08CA	PC	DIHYDROPYRIDINE DERIVATIVES	6.89667	FALSE	25.0219
PC(38:2)	C08D	PC	SELECTIVE CALCIUM CHANNEL BLOCKERS WITH DIRECT CARDIAC EFFECTS	6.89168	FALSE	25.0219
PC(38:2)	C09AA	PC	ACE INHIBITORS, PLAIN	11.6034	FALSE	25.0219
PC(38:2)	C09B	PC	ACE INHIBITORS, COMBINATIONS	7.0361	FALSE	25.0219
PC(38:2)	C09CA	PC	ANGIOTENSIN II RECEPTOR BLOCKERS (ARBS), PLAIN	13.0439	FALSE	25.0219
PC(38:2)	C10AA	PC	HMG COA REDUCTASE INHIBITORS	43.9902	TRUE	25.0219
PC(38:2)	C10AB	PC	FIBRATES	6.0266	FALSE	25.0219
PC(38:2)	C10AD	PC	NICOTINIC ACID AND DERIVATIVES	11.1479	FALSE	25.0219
PC(38:2)	C10AX	PC	OTHER LIPID MODIFYING AGENTS	12.3319	FALSE	25.0219
PC(38:2)	C10AX06	PC	OMEGA-3-TRIGLYCERIDES INCL. OTHER ESTERS AND ACIDS	16.8985	FALSE	25.0219
PC(38:2)	C10BA02	PC	SIMVASTATIN AND EZETIMIBE	16.6794	FALSE	25.0219
PC(38:2)	D	PC	DERMATOLOGICALS	7.14804	FALSE	25.0219
PC(38:2)	D07A	PC	CORTICOSTEROIDS, PLAIN	7.72813	FALSE	25.0219
PC(38:2)	G03	PC	SEX HORMONES AND MODULATORS OF THE GENITAL SYSTEM	16.4983	FALSE	25.0219
PC(38:2)	G03BA	PC	3-OXOANDROSTEN (4) DERIVATIVES	5.85455	FALSE	25.0219
PC(38:2)	G03C	PC	ESTROGENS	13.2519	FALSE	25.0219
PC(38:2)	G03CA	PC	NATURAL AND SEMISYNTHETIC ESTROGENS, PLAIN	6.40859	FALSE	25.0219
PC(38:2)	G03DA	PC	PREGNEN (4) DERIVATIVES	5.99522	FALSE	25.0219
PC(38:2)	G04BD	PC	DRUGS FOR URINARY FREQUENCY AND INCONTINENCE	9.33437	FALSE	25.0219
PC(38:2)	G04BE	PC	DRUGS USED IN ERECTILE DYSFUNCTION	9.05182	FALSE	25.0219
PC(38:2)	G04CA	PC	ALPHA-ADRENORECEPTOR ANTAGONISTS	14.7901	FALSE	25.0219
PC(38:2)	G04CB	PC	TESTOSTERONE-5-ALPHA REDUCTASE INHIBITORS	12.6688	FALSE	25.0219
PC(38:2)	G04CX02	PC	SABALIS SERRULATAE FRUCTUS	6.2877	FALSE	25.0219
PC(38:2)	H	PC	SYSTEMIC HORMONAL PREPARATIONS, EXCL. SEX HORMONES AND INSULINS	4.83083	FALSE	25.0219
PC(38:2)	H03AA	PC	THYROID HORMONES	7.55108	FALSE	25.0219
PC(38:2)	J01	PC	ANTIBACTERIALS FOR SYSTEMIC USE	4.33543	FALSE	25.0219
PC(38:2)	L	PC	ANTINEOPLASTIC AND IMMUNOMODULATING AGENTS	5.52292	FALSE	25.0219
PC(38:2)	M	PC	MUSCULO-SKELETAL SYSTEM	3.14321	FALSE	25.0219
PC(38:2)	M01AB	PC	ACETIC ACID DERIVATIVES AND RELATED SUBSTANCES	6.83022	FALSE	25.0219
PC(38:2)	M01AC	PC	OXICAMS	4.06075	FALSE	25.0219
PC(38:2)	M01AE	PC	PROPIONIC ACID DERIVATIVES	4.00981	FALSE	25.0219
PC(38:2)	M01AE01	PC	IBUPROFEN	7.3086	FALSE	25.0219
PC(38:2)	M01AH	PC	COXIBS	5.48634	FALSE	25.0219
PC(38:2)	M01AX	PC	OTHER ANTIINFLAMMATORY AND ANTIRHEUMATIC AGENTS, NON-STEROIDS	8.5754	FALSE	25.0219
PC(38:2)	M04A	PC	ANTIGOUT PREPARATIONS	15.0961	FALSE	25.0219
PC(38:2)	M05BA	PC	BISPHOSPHONATES	26.7171	TRUE	25.0219
PC(38:2)	N	PC	NERVOUS SYSTEM	6.86221	FALSE	25.0219
PC(38:2)	N02	PC	ANALGESICS	3.75414	FALSE	25.0219
PC(38:2)	N02BA	PC	SALICYLIC ACID AND DERIVATIVES	19.2929	FALSE	25.0219
PC(38:2)	N02BE	PC	ANILIDES	6.09741	FALSE	25.0219
PC(38:2)	N03AX	PC	OTHER ANTIEPILEPTICS	6.47376	FALSE	25.0219
PC(38:2)	N05BA	PC	BENZODIAZEPINE DERIVATIVES	6.11301	FALSE	25.0219
PC(38:2)	N05CF	PC	BENZODIAZEPINE RELATED DRUGS	7.64372	FALSE	25.0219
PC(38:2)	N05CH	PC	MELATONIN RECEPTOR AGONISTS	1.96964	FALSE	25.0219
PC(38:2)	N06	PC	PSYCHOANALEPTICS	3.01483	FALSE	25.0219
PC(38:2)	N06AB	PC	SELECTIVE SEROTONIN REUPTAKE INHIBITORS	9.94782	FALSE	25.0219
PC(38:2)	N06AX	PC	OTHER ANTIDEPRESSANTS	5.89136	FALSE	25.0219
PC(38:2)	R	PC	RESPIRATORY SYSTEM	5.79748	FALSE	25.0219
PC(38:2)	R01	PC	NASAL PREPARATIONS	4.00352	FALSE	25.0219
PC(38:2)	R01AD	PC	CORTICOSTEROIDS	8.53701	FALSE	25.0219
PC(38:2)	R03A	PC	ADRENERGICS, INHALANTS	5.8182	FALSE	25.0219
PC(38:2)	R03CC	PC	SELECTIVE BETA-2-ADRENORECEPTOR AGONISTS	4.50629	FALSE	25.0219
PC(38:2)	R03DC	PC	LEUKOTRIENE RECEPTOR ANTAGONISTS	5.34191	FALSE	25.0219
PC(38:2)	R06A	PC	ANTIHISTAMINES FOR SYSTEMIC USE	2.13232	FALSE	25.0219
PC(38:2)	R06AE	PC	PIPERAZINE DERIVATIVES	7.93267	FALSE	25.0219
PC(38:2)	R06AX	PC	OTHER ANTIHISTAMINES FOR SYSTEMIC USE	4.90046	FALSE	25.0219
PC(38:2)	S01	PC	OPHTHALMOLOGICALS	3.61247	FALSE	25.0219
PC(38:2)	S01ED	PC	BETA BLOCKING AGENTS	5.32171	FALSE	25.0219
PC(38:2)	S01EE	PC	PROSTAGLANDIN ANALOGUES	5.46673	FALSE	25.0219
PC(38:2)	S01XA	PC	OTHER OPHTHALMOLOGICALS	5.96462	FALSE	25.0219
PC(38:4) (b)	A	PC	ALIMENTARY TRACT AND METABOLISM	4.93331	FALSE	25.0219
PC(38:4) (b)	A02BA	PC	H2-RECEPTOR ANTAGONISTS	8.9139	FALSE	25.0219
PC(38:4) (b)	A02BC	PC	PROTON PUMP INHIBITORS	7.8017	FALSE	25.0219
PC(38:4) (b)	A06A	PC	DRUGS FOR CONSTIPATION	8.21592	FALSE	25.0219
PC(38:4) (b)	A06AA	PC	SOFTENERS, EMOLLIENTS	5.78396	FALSE	25.0219
PC(38:4) (b)	A06AC	PC	BULK-FORMING LAXATIVES	5.22146	FALSE	25.0219
PC(38:4) (b)	A06AC01	PC	ISPAGHULA (PSYLLA SEEDS)	6.40061	FALSE	25.0219
PC(38:4) (b)	A07	PC	ANTIDIARRHEALS, INTESTINAL ANTIINFLAMMATORY/ANTIINFECTIVE AGENTS	4.16624	FALSE	25.0219
PC(38:4) (b)	A10	PC	DRUGS USED IN DIABETES	5.87541	FALSE	25.0219
PC(38:4) (b)	A10BA	PC	BIGUANIDES	11.0335	FALSE	25.0219
PC(38:4) (b)	A10BB	PC	SULFONYLUREAS	4.49146	FALSE	25.0219
PC(38:4) (b)	A11	PC	VITAMINS	9.1928	FALSE	25.0219
PC(38:4) (b)	A11B	PC	MULTIVITAMINS, PLAIN	9.51258	FALSE	25.0219
PC(38:4) (b)	A11G	PC	ASCORBIC ACID (VITAMIN C), INCL. COMBINATIONS	10.6112	FALSE	25.0219
PC(38:4) (b)	A12	PC	MINERALS	10.167	FALSE	25.0219
PC(38:4) (b)	A12BA	PC	POTASSIUM	5.14503	FALSE	25.0219
PC(38:4) (b)	A12CB	PC	ZINC	3.77965	FALSE	25.0219
PC(38:4) (b)	A12CE	PC	SELENIUM	6.06207	FALSE	25.0219
PC(38:4) (b)	B01AA	PC	VITAMIN K ANTAGONISTS	3.47635	FALSE	25.0219
PC(38:4) (b)	B01AC	PC	PLATELET AGGREGATION INHIBITORS EXCL. HEPARIN	8.85364	FALSE	25.0219
PC(38:4) (b)	B03A	PC	IRON PREPARATIONS	7.41118	FALSE	25.0219
PC(38:4) (b)	B03BA	PC	VITAMIN B12 (CYANOCOBALAMIN AND ANALOGUES)	8.44171	FALSE	25.0219
PC(38:4) (b)	B03BB	PC	FOLIC ACID AND DERIVATIVES	9.17174	FALSE	25.0219
PC(38:4) (b)	C	PC	CARDIOVASCULAR SYSTEM	6.67841	FALSE	25.0219
PC(38:4) (b)	C01	PC	CARDIAC THERAPY	4.60054	FALSE	25.0219
PC(38:4) (b)	C01DA	PC	ORGANIC NITRATES	4.72744	FALSE	25.0219
PC(38:4) (b)	C01EB	PC	OTHER CARDIAC PREPARATIONS	12.961	FALSE	25.0219
PC(38:4) (b)	C02	PC	ANTIHYPERTENSIVES	6.05837	FALSE	25.0219
PC(38:4) (b)	C03	PC	DIURETICS	9.20971	FALSE	25.0219
PC(38:4) (b)	C03AA	PC	THIAZIDES, PLAIN	15.6079	FALSE	25.0219
PC(38:4) (b)	C03CA	PC	SULFONAMIDES, PLAIN	5.10138	FALSE	25.0219
PC(38:4) (b)	C03EA	PC	LOW-CEILING DIURETICS AND POTASSIUM-SPARING AGENTS	5.79476	FALSE	25.0219
PC(38:4) (b)	C07A	PC	BETA BLOCKING AGENTS	1.50001	FALSE	25.0219
PC(38:4) (b)	C07AB	PC	BETA BLOCKING AGENTS, SELECTIVE	12.8663	FALSE	25.0219
PC(38:4) (b)	C08CA	PC	DIHYDROPYRIDINE DERIVATIVES	7.72175	FALSE	25.0219
PC(38:4) (b)	C08D	PC	SELECTIVE CALCIUM CHANNEL BLOCKERS WITH DIRECT CARDIAC EFFECTS	5.31742	FALSE	25.0219
PC(38:4) (b)	C09AA	PC	ACE INHIBITORS, PLAIN	8.90012	FALSE	25.0219
PC(38:4) (b)	C09B	PC	ACE INHIBITORS, COMBINATIONS	7.84486	FALSE	25.0219
PC(38:4) (b)	C09CA	PC	ANGIOTENSIN II RECEPTOR BLOCKERS (ARBS), PLAIN	8.83732	FALSE	25.0219
PC(38:4) (b)	C10AA	PC	HMG COA REDUCTASE INHIBITORS	15.4088	FALSE	25.0219
PC(38:4) (b)	C10AB	PC	FIBRATES	6.96974	FALSE	25.0219
PC(38:4) (b)	C10AD	PC	NICOTINIC ACID AND DERIVATIVES	9.11192	FALSE	25.0219
PC(38:4) (b)	C10AX	PC	OTHER LIPID MODIFYING AGENTS	3.01189	FALSE	25.0219
PC(38:4) (b)	C10AX06	PC	OMEGA-3-TRIGLYCERIDES INCL. OTHER ESTERS AND ACIDS	43.0003	TRUE	25.0219
PC(38:4) (b)	C10BA02	PC	SIMVASTATIN AND EZETIMIBE	2.42928	FALSE	25.0219
PC(38:4) (b)	D	PC	DERMATOLOGICALS	9.04816	FALSE	25.0219
PC(38:4) (b)	D07A	PC	CORTICOSTEROIDS, PLAIN	4.31293	FALSE	25.0219
PC(38:4) (b)	G03	PC	SEX HORMONES AND MODULATORS OF THE GENITAL SYSTEM	10.4832	FALSE	25.0219
PC(38:4) (b)	G03BA	PC	3-OXOANDROSTEN (4) DERIVATIVES	7.99239	FALSE	25.0219
PC(38:4) (b)	G03C	PC	ESTROGENS	19.4833	FALSE	25.0219
PC(38:4) (b)	G03CA	PC	NATURAL AND SEMISYNTHETIC ESTROGENS, PLAIN	4.64793	FALSE	25.0219
PC(38:4) (b)	G03DA	PC	PREGNEN (4) DERIVATIVES	8.84896	FALSE	25.0219
PC(38:4) (b)	G04BD	PC	DRUGS FOR URINARY FREQUENCY AND INCONTINENCE	12.7065	FALSE	25.0219
PC(38:4) (b)	G04BE	PC	DRUGS USED IN ERECTILE DYSFUNCTION	10.9937	FALSE	25.0219
PC(38:4) (b)	G04CA	PC	ALPHA-ADRENORECEPTOR ANTAGONISTS	11.7118	FALSE	25.0219
PC(38:4) (b)	G04CB	PC	TESTOSTERONE-5-ALPHA REDUCTASE INHIBITORS	10.7971	FALSE	25.0219
PC(38:4) (b)	G04CX02	PC	SABALIS SERRULATAE FRUCTUS	5.17253	FALSE	25.0219
PC(38:4) (b)	H	PC	SYSTEMIC HORMONAL PREPARATIONS, EXCL. SEX HORMONES AND INSULINS	5.15378	FALSE	25.0219
PC(38:4) (b)	H03AA	PC	THYROID HORMONES	6.80081	FALSE	25.0219
PC(38:4) (b)	J01	PC	ANTIBACTERIALS FOR SYSTEMIC USE	3.65967	FALSE	25.0219
PC(38:4) (b)	L	PC	ANTINEOPLASTIC AND IMMUNOMODULATING AGENTS	7.46431	FALSE	25.0219
PC(38:4) (b)	M	PC	MUSCULO-SKELETAL SYSTEM	3.41982	FALSE	25.0219
PC(38:4) (b)	M01AB	PC	ACETIC ACID DERIVATIVES AND RELATED SUBSTANCES	6.41881	FALSE	25.0219
PC(38:4) (b)	M01AC	PC	OXICAMS	3.64437	FALSE	25.0219
PC(38:4) (b)	M01AE	PC	PROPIONIC ACID DERIVATIVES	4.94002	FALSE	25.0219
PC(38:4) (b)	M01AE01	PC	IBUPROFEN	5.0534	FALSE	25.0219
PC(38:4) (b)	M01AH	PC	COXIBS	4.50129	FALSE	25.0219
PC(38:4) (b)	M01AX	PC	OTHER ANTIINFLAMMATORY AND ANTIRHEUMATIC AGENTS, NON-STEROIDS	8.2992	FALSE	25.0219
PC(38:4) (b)	M04A	PC	ANTIGOUT PREPARATIONS	4.37762	FALSE	25.0219
PC(38:4) (b)	M05BA	PC	BISPHOSPHONATES	19.8079	FALSE	25.0219
PC(38:4) (b)	N	PC	NERVOUS SYSTEM	6.44138	FALSE	25.0219
PC(38:4) (b)	N02	PC	ANALGESICS	4.77582	FALSE	25.0219
PC(38:4) (b)	N02BA	PC	SALICYLIC ACID AND DERIVATIVES	13.9441	FALSE	25.0219
PC(38:4) (b)	N02BE	PC	ANILIDES	9.89175	FALSE	25.0219
PC(38:4) (b)	N03AX	PC	OTHER ANTIEPILEPTICS	6.61442	FALSE	25.0219
PC(38:4) (b)	N05BA	PC	BENZODIAZEPINE DERIVATIVES	4.94136	FALSE	25.0219
PC(38:4) (b)	N05CF	PC	BENZODIAZEPINE RELATED DRUGS	7.70577	FALSE	25.0219
PC(38:4) (b)	N05CH	PC	MELATONIN RECEPTOR AGONISTS	3.31091	FALSE	25.0219
PC(38:4) (b)	N06	PC	PSYCHOANALEPTICS	8.4054	FALSE	25.0219
PC(38:4) (b)	N06AB	PC	SELECTIVE SEROTONIN REUPTAKE INHIBITORS	11.3797	FALSE	25.0219
PC(38:4) (b)	N06AX	PC	OTHER ANTIDEPRESSANTS	8.25391	FALSE	25.0219
PC(38:4) (b)	R	PC	RESPIRATORY SYSTEM	4.86066	FALSE	25.0219
PC(38:4) (b)	R01	PC	NASAL PREPARATIONS	4.51366	FALSE	25.0219
PC(38:4) (b)	R01AD	PC	CORTICOSTEROIDS	7.37663	FALSE	25.0219
PC(38:4) (b)	R03A	PC	ADRENERGICS, INHALANTS	4.77978	FALSE	25.0219
PC(38:4) (b)	R03CC	PC	SELECTIVE BETA-2-ADRENORECEPTOR AGONISTS	5.87394	FALSE	25.0219
PC(38:4) (b)	R03DC	PC	LEUKOTRIENE RECEPTOR ANTAGONISTS	4.26252	FALSE	25.0219
PC(38:4) (b)	R06A	PC	ANTIHISTAMINES FOR SYSTEMIC USE	3.69631	FALSE	25.0219
PC(38:4) (b)	R06AE	PC	PIPERAZINE DERIVATIVES	4.37323	FALSE	25.0219
PC(38:4) (b)	R06AX	PC	OTHER ANTIHISTAMINES FOR SYSTEMIC USE	8.31789	FALSE	25.0219
PC(38:4) (b)	S01	PC	OPHTHALMOLOGICALS	4.29745	FALSE	25.0219
PC(38:4) (b)	S01ED	PC	BETA BLOCKING AGENTS	5.00458	FALSE	25.0219
PC(38:4) (b)	S01EE	PC	PROSTAGLANDIN ANALOGUES	7.01547	FALSE	25.0219
PC(38:4) (b)	S01XA	PC	OTHER OPHTHALMOLOGICALS	6.53216	FALSE	25.0219
PC(38:5) (a)	A	PC	ALIMENTARY TRACT AND METABOLISM	8.23082	FALSE	25.0219
PC(38:5) (a)	A02BA	PC	H2-RECEPTOR ANTAGONISTS	9.08014	FALSE	25.0219
PC(38:5) (a)	A02BC	PC	PROTON PUMP INHIBITORS	13.4011	FALSE	25.0219
PC(38:5) (a)	A06A	PC	DRUGS FOR CONSTIPATION	11.0898	FALSE	25.0219
PC(38:5) (a)	A06AA	PC	SOFTENERS, EMOLLIENTS	5.13441	FALSE	25.0219
PC(38:5) (a)	A06AC	PC	BULK-FORMING LAXATIVES	6.99662	FALSE	25.0219
PC(38:5) (a)	A06AC01	PC	ISPAGHULA (PSYLLA SEEDS)	6.09081	FALSE	25.0219
PC(38:5) (a)	A07	PC	ANTIDIARRHEALS, INTESTINAL ANTIINFLAMMATORY/ANTIINFECTIVE AGENTS	6.40647	FALSE	25.0219
PC(38:5) (a)	A10	PC	DRUGS USED IN DIABETES	5.06806	FALSE	25.0219
PC(38:5) (a)	A10BA	PC	BIGUANIDES	7.86639	FALSE	25.0219
PC(38:5) (a)	A10BB	PC	SULFONYLUREAS	2.76544	FALSE	25.0219
PC(38:5) (a)	A11	PC	VITAMINS	13.0685	FALSE	25.0219
PC(38:5) (a)	A11B	PC	MULTIVITAMINS, PLAIN	12.4198	FALSE	25.0219
PC(38:5) (a)	A11G	PC	ASCORBIC ACID (VITAMIN C), INCL. COMBINATIONS	15.2101	FALSE	25.0219
PC(38:5) (a)	A12	PC	MINERALS	12.4658	FALSE	25.0219
PC(38:5) (a)	A12BA	PC	POTASSIUM	6.89185	FALSE	25.0219
PC(38:5) (a)	A12CB	PC	ZINC	5.7052	FALSE	25.0219
PC(38:5) (a)	A12CE	PC	SELENIUM	3.99468	FALSE	25.0219
PC(38:5) (a)	B01AA	PC	VITAMIN K ANTAGONISTS	5.10118	FALSE	25.0219
PC(38:5) (a)	B01AC	PC	PLATELET AGGREGATION INHIBITORS EXCL. HEPARIN	5.00816	FALSE	25.0219
PC(38:5) (a)	B03A	PC	IRON PREPARATIONS	7.25705	FALSE	25.0219
PC(38:5) (a)	B03BA	PC	VITAMIN B12 (CYANOCOBALAMIN AND ANALOGUES)	8.41181	FALSE	25.0219
PC(38:5) (a)	B03BB	PC	FOLIC ACID AND DERIVATIVES	12.2368	FALSE	25.0219
PC(38:5) (a)	C	PC	CARDIOVASCULAR SYSTEM	11.3425	FALSE	25.0219
PC(38:5) (a)	C01	PC	CARDIAC THERAPY	10.1227	FALSE	25.0219
PC(38:5) (a)	C01DA	PC	ORGANIC NITRATES	8.49363	FALSE	25.0219
PC(38:5) (a)	C01EB	PC	OTHER CARDIAC PREPARATIONS	10.3839	FALSE	25.0219
PC(38:5) (a)	C02	PC	ANTIHYPERTENSIVES	9.60158	FALSE	25.0219
PC(38:5) (a)	C03	PC	DIURETICS	5.9205	FALSE	25.0219
PC(38:5) (a)	C03AA	PC	THIAZIDES, PLAIN	14.1246	FALSE	25.0219
PC(38:5) (a)	C03CA	PC	SULFONAMIDES, PLAIN	7.88527	FALSE	25.0219
PC(38:5) (a)	C03EA	PC	LOW-CEILING DIURETICS AND POTASSIUM-SPARING AGENTS	6.55099	FALSE	25.0219
PC(38:5) (a)	C07A	PC	BETA BLOCKING AGENTS	5.34772	FALSE	25.0219
PC(38:5) (a)	C07AB	PC	BETA BLOCKING AGENTS, SELECTIVE	11.8007	FALSE	25.0219
PC(38:5) (a)	C08CA	PC	DIHYDROPYRIDINE DERIVATIVES	9.779	FALSE	25.0219
PC(38:5) (a)	C08D	PC	SELECTIVE CALCIUM CHANNEL BLOCKERS WITH DIRECT CARDIAC EFFECTS	4.60928	FALSE	25.0219
PC(38:5) (a)	C09AA	PC	ACE INHIBITORS, PLAIN	9.9112	FALSE	25.0219
PC(38:5) (a)	C09B	PC	ACE INHIBITORS, COMBINATIONS	9.44508	FALSE	25.0219
PC(38:5) (a)	C09CA	PC	ANGIOTENSIN II RECEPTOR BLOCKERS (ARBS), PLAIN	8.8583	FALSE	25.0219
PC(38:5) (a)	C10AA	PC	HMG COA REDUCTASE INHIBITORS	37.2604	TRUE	25.0219
PC(38:5) (a)	C10AB	PC	FIBRATES	13.4173	FALSE	25.0219
PC(38:5) (a)	C10AD	PC	NICOTINIC ACID AND DERIVATIVES	5.83072	FALSE	25.0219
PC(38:5) (a)	C10AX	PC	OTHER LIPID MODIFYING AGENTS	8.86243	FALSE	25.0219
PC(38:5) (a)	C10AX06	PC	OMEGA-3-TRIGLYCERIDES INCL. OTHER ESTERS AND ACIDS	16.0221	FALSE	25.0219
PC(38:5) (a)	C10BA02	PC	SIMVASTATIN AND EZETIMIBE	22.1988	FALSE	25.0219
PC(38:5) (a)	D	PC	DERMATOLOGICALS	6.47685	FALSE	25.0219
PC(38:5) (a)	D07A	PC	CORTICOSTEROIDS, PLAIN	7.66926	FALSE	25.0219
PC(38:5) (a)	G03	PC	SEX HORMONES AND MODULATORS OF THE GENITAL SYSTEM	12.8768	FALSE	25.0219
PC(38:5) (a)	G03BA	PC	3-OXOANDROSTEN (4) DERIVATIVES	6.04728	FALSE	25.0219
PC(38:5) (a)	G03C	PC	ESTROGENS	17.2963	FALSE	25.0219
PC(38:5) (a)	G03CA	PC	NATURAL AND SEMISYNTHETIC ESTROGENS, PLAIN	9.45708	FALSE	25.0219
PC(38:5) (a)	G03DA	PC	PREGNEN (4) DERIVATIVES	6.69931	FALSE	25.0219
PC(38:5) (a)	G04BD	PC	DRUGS FOR URINARY FREQUENCY AND INCONTINENCE	12.4576	FALSE	25.0219
PC(38:5) (a)	G04BE	PC	DRUGS USED IN ERECTILE DYSFUNCTION	8.59868	FALSE	25.0219
PC(38:5) (a)	G04CA	PC	ALPHA-ADRENORECEPTOR ANTAGONISTS	12.1905	FALSE	25.0219
PC(38:5) (a)	G04CB	PC	TESTOSTERONE-5-ALPHA REDUCTASE INHIBITORS	6.74176	FALSE	25.0219
PC(38:5) (a)	G04CX02	PC	SABALIS SERRULATAE FRUCTUS	3.77013	FALSE	25.0219
PC(38:5) (a)	H	PC	SYSTEMIC HORMONAL PREPARATIONS, EXCL. SEX HORMONES AND INSULINS	4.88505	FALSE	25.0219
PC(38:5) (a)	H03AA	PC	THYROID HORMONES	9.20459	FALSE	25.0219
PC(38:5) (a)	J01	PC	ANTIBACTERIALS FOR SYSTEMIC USE	3.86818	FALSE	25.0219
PC(38:5) (a)	L	PC	ANTINEOPLASTIC AND IMMUNOMODULATING AGENTS	5.20092	FALSE	25.0219
PC(38:5) (a)	M	PC	MUSCULO-SKELETAL SYSTEM	3.08993	FALSE	25.0219
PC(38:5) (a)	M01AB	PC	ACETIC ACID DERIVATIVES AND RELATED SUBSTANCES	7.61753	FALSE	25.0219
PC(38:5) (a)	M01AC	PC	OXICAMS	5.45481	FALSE	25.0219
PC(38:5) (a)	M01AE	PC	PROPIONIC ACID DERIVATIVES	6.51372	FALSE	25.0219
PC(38:5) (a)	M01AE01	PC	IBUPROFEN	6.33499	FALSE	25.0219
PC(38:5) (a)	M01AH	PC	COXIBS	4.60545	FALSE	25.0219
PC(38:5) (a)	M01AX	PC	OTHER ANTIINFLAMMATORY AND ANTIRHEUMATIC AGENTS, NON-STEROIDS	8.43632	FALSE	25.0219
PC(38:5) (a)	M04A	PC	ANTIGOUT PREPARATIONS	8.12507	FALSE	25.0219
PC(38:5) (a)	M05BA	PC	BISPHOSPHONATES	24.1402	FALSE	25.0219
PC(38:5) (a)	N	PC	NERVOUS SYSTEM	6.98246	FALSE	25.0219
PC(38:5) (a)	N02	PC	ANALGESICS	4.89924	FALSE	25.0219
PC(38:5) (a)	N02BA	PC	SALICYLIC ACID AND DERIVATIVES	10.9402	FALSE	25.0219
PC(38:5) (a)	N02BE	PC	ANILIDES	7.23982	FALSE	25.0219
PC(38:5) (a)	N03AX	PC	OTHER ANTIEPILEPTICS	8.0355	FALSE	25.0219
PC(38:5) (a)	N05BA	PC	BENZODIAZEPINE DERIVATIVES	5.2006	FALSE	25.0219
PC(38:5) (a)	N05CF	PC	BENZODIAZEPINE RELATED DRUGS	5.49538	FALSE	25.0219
PC(38:5) (a)	N05CH	PC	MELATONIN RECEPTOR AGONISTS	3.9459	FALSE	25.0219
PC(38:5) (a)	N06	PC	PSYCHOANALEPTICS	5.18646	FALSE	25.0219
PC(38:5) (a)	N06AB	PC	SELECTIVE SEROTONIN REUPTAKE INHIBITORS	9.24629	FALSE	25.0219
PC(38:5) (a)	N06AX	PC	OTHER ANTIDEPRESSANTS	9.80883	FALSE	25.0219
PC(38:5) (a)	R	PC	RESPIRATORY SYSTEM	7.85102	FALSE	25.0219
PC(38:5) (a)	R01	PC	NASAL PREPARATIONS	4.50577	FALSE	25.0219
PC(38:5) (a)	R01AD	PC	CORTICOSTEROIDS	6.69908	FALSE	25.0219
PC(38:5) (a)	R03A	PC	ADRENERGICS, INHALANTS	5.50221	FALSE	25.0219
PC(38:5) (a)	R03CC	PC	SELECTIVE BETA-2-ADRENORECEPTOR AGONISTS	3.90889	FALSE	25.0219
PC(38:5) (a)	R03DC	PC	LEUKOTRIENE RECEPTOR ANTAGONISTS	3.3497	FALSE	25.0219
PC(38:5) (a)	R06A	PC	ANTIHISTAMINES FOR SYSTEMIC USE	6.56175	FALSE	25.0219
PC(38:5) (a)	R06AE	PC	PIPERAZINE DERIVATIVES	5.22526	FALSE	25.0219
PC(38:5) (a)	R06AX	PC	OTHER ANTIHISTAMINES FOR SYSTEMIC USE	8.37859	FALSE	25.0219
PC(38:5) (a)	S01	PC	OPHTHALMOLOGICALS	6.37262	FALSE	25.0219
PC(38:5) (a)	S01ED	PC	BETA BLOCKING AGENTS	6.42351	FALSE	25.0219
PC(38:5) (a)	S01EE	PC	PROSTAGLANDIN ANALOGUES	7.29007	FALSE	25.0219
PC(38:5) (a)	S01XA	PC	OTHER OPHTHALMOLOGICALS	5.46344	FALSE	25.0219
PC(38:5) (b)	A	PC	ALIMENTARY TRACT AND METABOLISM	7.71405	FALSE	25.0219
PC(38:5) (b)	A02BA	PC	H2-RECEPTOR ANTAGONISTS	7.22493	FALSE	25.0219
PC(38:5) (b)	A02BC	PC	PROTON PUMP INHIBITORS	8.76922	FALSE	25.0219
PC(38:5) (b)	A06A	PC	DRUGS FOR CONSTIPATION	8.42705	FALSE	25.0219
PC(38:5) (b)	A06AA	PC	SOFTENERS, EMOLLIENTS	5.38288	FALSE	25.0219
PC(38:5) (b)	A06AC	PC	BULK-FORMING LAXATIVES	6.16403	FALSE	25.0219
PC(38:5) (b)	A06AC01	PC	ISPAGHULA (PSYLLA SEEDS)	3.88204	FALSE	25.0219
PC(38:5) (b)	A07	PC	ANTIDIARRHEALS, INTESTINAL ANTIINFLAMMATORY/ANTIINFECTIVE AGENTS	4.81926	FALSE	25.0219
PC(38:5) (b)	A10	PC	DRUGS USED IN DIABETES	4.32338	FALSE	25.0219
PC(38:5) (b)	A10BA	PC	BIGUANIDES	7.48175	FALSE	25.0219
PC(38:5) (b)	A10BB	PC	SULFONYLUREAS	11.1299	FALSE	25.0219
PC(38:5) (b)	A11	PC	VITAMINS	19.4971	FALSE	25.0219
PC(38:5) (b)	A11B	PC	MULTIVITAMINS, PLAIN	9.85763	FALSE	25.0219
PC(38:5) (b)	A11G	PC	ASCORBIC ACID (VITAMIN C), INCL. COMBINATIONS	13.6871	FALSE	25.0219
PC(38:5) (b)	A12	PC	MINERALS	12.3125	FALSE	25.0219
PC(38:5) (b)	A12BA	PC	POTASSIUM	4.99102	FALSE	25.0219
PC(38:5) (b)	A12CB	PC	ZINC	5.7232	FALSE	25.0219
PC(38:5) (b)	A12CE	PC	SELENIUM	3.56696	FALSE	25.0219
PC(38:5) (b)	B01AA	PC	VITAMIN K ANTAGONISTS	3.67553	FALSE	25.0219
PC(38:5) (b)	B01AC	PC	PLATELET AGGREGATION INHIBITORS EXCL. HEPARIN	5.21574	FALSE	25.0219
PC(38:5) (b)	B03A	PC	IRON PREPARATIONS	5.37821	FALSE	25.0219
PC(38:5) (b)	B03BA	PC	VITAMIN B12 (CYANOCOBALAMIN AND ANALOGUES)	7.57252	FALSE	25.0219
PC(38:5) (b)	B03BB	PC	FOLIC ACID AND DERIVATIVES	8.75676	FALSE	25.0219
PC(38:5) (b)	C	PC	CARDIOVASCULAR SYSTEM	5.80511	FALSE	25.0219
PC(38:5) (b)	C01	PC	CARDIAC THERAPY	4.97919	FALSE	25.0219
PC(38:5) (b)	C01DA	PC	ORGANIC NITRATES	10.0563	FALSE	25.0219
PC(38:5) (b)	C01EB	PC	OTHER CARDIAC PREPARATIONS	10.5412	FALSE	25.0219
PC(38:5) (b)	C02	PC	ANTIHYPERTENSIVES	9.25027	FALSE	25.0219
PC(38:5) (b)	C03	PC	DIURETICS	3.35463	FALSE	25.0219
PC(38:5) (b)	C03AA	PC	THIAZIDES, PLAIN	12.8236	FALSE	25.0219
PC(38:5) (b)	C03CA	PC	SULFONAMIDES, PLAIN	5.2382	FALSE	25.0219
PC(38:5) (b)	C03EA	PC	LOW-CEILING DIURETICS AND POTASSIUM-SPARING AGENTS	4.94822	FALSE	25.0219
PC(38:5) (b)	C07A	PC	BETA BLOCKING AGENTS	4.06539	FALSE	25.0219
PC(38:5) (b)	C07AB	PC	BETA BLOCKING AGENTS, SELECTIVE	6.87675	FALSE	25.0219
PC(38:5) (b)	C08CA	PC	DIHYDROPYRIDINE DERIVATIVES	6.42235	FALSE	25.0219
PC(38:5) (b)	C08D	PC	SELECTIVE CALCIUM CHANNEL BLOCKERS WITH DIRECT CARDIAC EFFECTS	5.77556	FALSE	25.0219
PC(38:5) (b)	C09AA	PC	ACE INHIBITORS, PLAIN	8.21859	FALSE	25.0219
PC(38:5) (b)	C09B	PC	ACE INHIBITORS, COMBINATIONS	5.1653	FALSE	25.0219
PC(38:5) (b)	C09CA	PC	ANGIOTENSIN II RECEPTOR BLOCKERS (ARBS), PLAIN	7.67579	FALSE	25.0219
PC(38:5) (b)	C10AA	PC	HMG COA REDUCTASE INHIBITORS	15.9061	FALSE	25.0219
PC(38:5) (b)	C10AB	PC	FIBRATES	4.44937	FALSE	25.0219
PC(38:5) (b)	C10AD	PC	NICOTINIC ACID AND DERIVATIVES	7.66136	FALSE	25.0219
PC(38:5) (b)	C10AX	PC	OTHER LIPID MODIFYING AGENTS	3.61316	FALSE	25.0219
PC(38:5) (b)	C10AX06	PC	OMEGA-3-TRIGLYCERIDES INCL. OTHER ESTERS AND ACIDS	30.3645	TRUE	25.0219
PC(38:5) (b)	C10BA02	PC	SIMVASTATIN AND EZETIMIBE	6.05444	FALSE	25.0219
PC(38:5) (b)	D	PC	DERMATOLOGICALS	6.19206	FALSE	25.0219
PC(38:5) (b)	D07A	PC	CORTICOSTEROIDS, PLAIN	4.93312	FALSE	25.0219
PC(38:5) (b)	G03	PC	SEX HORMONES AND MODULATORS OF THE GENITAL SYSTEM	13.3055	FALSE	25.0219
PC(38:5) (b)	G03BA	PC	3-OXOANDROSTEN (4) DERIVATIVES	6.6013	FALSE	25.0219
PC(38:5) (b)	G03C	PC	ESTROGENS	14.6849	FALSE	25.0219
PC(38:5) (b)	G03CA	PC	NATURAL AND SEMISYNTHETIC ESTROGENS, PLAIN	9.70154	FALSE	25.0219
PC(38:5) (b)	G03DA	PC	PREGNEN (4) DERIVATIVES	5.14137	FALSE	25.0219
PC(38:5) (b)	G04BD	PC	DRUGS FOR URINARY FREQUENCY AND INCONTINENCE	8.55433	FALSE	25.0219
PC(38:5) (b)	G04BE	PC	DRUGS USED IN ERECTILE DYSFUNCTION	13.3769	FALSE	25.0219
PC(38:5) (b)	G04CA	PC	ALPHA-ADRENORECEPTOR ANTAGONISTS	19.5222	FALSE	25.0219
PC(38:5) (b)	G04CB	PC	TESTOSTERONE-5-ALPHA REDUCTASE INHIBITORS	7.23169	FALSE	25.0219
PC(38:5) (b)	G04CX02	PC	SABALIS SERRULATAE FRUCTUS	7.30288	FALSE	25.0219
PC(38:5) (b)	H	PC	SYSTEMIC HORMONAL PREPARATIONS, EXCL. SEX HORMONES AND INSULINS	3.67496	FALSE	25.0219
PC(38:5) (b)	H03AA	PC	THYROID HORMONES	13.7204	FALSE	25.0219
PC(38:5) (b)	J01	PC	ANTIBACTERIALS FOR SYSTEMIC USE	5.49149	FALSE	25.0219
PC(38:5) (b)	L	PC	ANTINEOPLASTIC AND IMMUNOMODULATING AGENTS	6.95889	FALSE	25.0219
PC(38:5) (b)	M	PC	MUSCULO-SKELETAL SYSTEM	4.54163	FALSE	25.0219
PC(38:5) (b)	M01AB	PC	ACETIC ACID DERIVATIVES AND RELATED SUBSTANCES	4.43089	FALSE	25.0219
PC(38:5) (b)	M01AC	PC	OXICAMS	6.93252	FALSE	25.0219
PC(38:5) (b)	M01AE	PC	PROPIONIC ACID DERIVATIVES	3.59612	FALSE	25.0219
PC(38:5) (b)	M01AE01	PC	IBUPROFEN	6.6796	FALSE	25.0219
PC(38:5) (b)	M01AH	PC	COXIBS	6.14239	FALSE	25.0219
PC(38:5) (b)	M01AX	PC	OTHER ANTIINFLAMMATORY AND ANTIRHEUMATIC AGENTS, NON-STEROIDS	13.1021	FALSE	25.0219
PC(38:5) (b)	M04A	PC	ANTIGOUT PREPARATIONS	3.6279	FALSE	25.0219
PC(38:5) (b)	M05BA	PC	BISPHOSPHONATES	28.4331	TRUE	25.0219
PC(38:5) (b)	N	PC	NERVOUS SYSTEM	5.89501	FALSE	25.0219
PC(38:5) (b)	N02	PC	ANALGESICS	6.05086	FALSE	25.0219
PC(38:5) (b)	N02BA	PC	SALICYLIC ACID AND DERIVATIVES	11.3468	FALSE	25.0219
PC(38:5) (b)	N02BE	PC	ANILIDES	6.36937	FALSE	25.0219
PC(38:5) (b)	N03AX	PC	OTHER ANTIEPILEPTICS	5.94839	FALSE	25.0219
PC(38:5) (b)	N05BA	PC	BENZODIAZEPINE DERIVATIVES	2.52439	FALSE	25.0219
PC(38:5) (b)	N05CF	PC	BENZODIAZEPINE RELATED DRUGS	5.2576	FALSE	25.0219
PC(38:5) (b)	N05CH	PC	MELATONIN RECEPTOR AGONISTS	1.79942	FALSE	25.0219
PC(38:5) (b)	N06	PC	PSYCHOANALEPTICS	9.65249	FALSE	25.0219
PC(38:5) (b)	N06AB	PC	SELECTIVE SEROTONIN REUPTAKE INHIBITORS	6.28671	FALSE	25.0219
PC(38:5) (b)	N06AX	PC	OTHER ANTIDEPRESSANTS	5.30728	FALSE	25.0219
PC(38:5) (b)	R	PC	RESPIRATORY SYSTEM	4.71349	FALSE	25.0219
PC(38:5) (b)	R01	PC	NASAL PREPARATIONS	3.38437	FALSE	25.0219
PC(38:5) (b)	R01AD	PC	CORTICOSTEROIDS	6.85188	FALSE	25.0219
PC(38:5) (b)	R03A	PC	ADRENERGICS, INHALANTS	5.38711	FALSE	25.0219
PC(38:5) (b)	R03CC	PC	SELECTIVE BETA-2-ADRENORECEPTOR AGONISTS	2.46951	FALSE	25.0219
PC(38:5) (b)	R03DC	PC	LEUKOTRIENE RECEPTOR ANTAGONISTS	2.64094	FALSE	25.0219
PC(38:5) (b)	R06A	PC	ANTIHISTAMINES FOR SYSTEMIC USE	2.86703	FALSE	25.0219
PC(38:5) (b)	R06AE	PC	PIPERAZINE DERIVATIVES	4.86049	FALSE	25.0219
PC(38:5) (b)	R06AX	PC	OTHER ANTIHISTAMINES FOR SYSTEMIC USE	5.88885	FALSE	25.0219
PC(38:5) (b)	S01	PC	OPHTHALMOLOGICALS	7.0471	FALSE	25.0219
PC(38:5) (b)	S01ED	PC	BETA BLOCKING AGENTS	7.06911	FALSE	25.0219
PC(38:5) (b)	S01EE	PC	PROSTAGLANDIN ANALOGUES	6.65964	FALSE	25.0219
PC(38:5) (b)	S01XA	PC	OTHER OPHTHALMOLOGICALS	4.28928	FALSE	25.0219
PC(38:6) (a)	A	PC	ALIMENTARY TRACT AND METABOLISM	8.86179	FALSE	25.0219
PC(38:6) (a)	A02BA	PC	H2-RECEPTOR ANTAGONISTS	6.1474	FALSE	25.0219
PC(38:6) (a)	A02BC	PC	PROTON PUMP INHIBITORS	12.2088	FALSE	25.0219
PC(38:6) (a)	A06A	PC	DRUGS FOR CONSTIPATION	7.37979	FALSE	25.0219
PC(38:6) (a)	A06AA	PC	SOFTENERS, EMOLLIENTS	7.56963	FALSE	25.0219
PC(38:6) (a)	A06AC	PC	BULK-FORMING LAXATIVES	4.62753	FALSE	25.0219
PC(38:6) (a)	A06AC01	PC	ISPAGHULA (PSYLLA SEEDS)	4.6686	FALSE	25.0219
PC(38:6) (a)	A07	PC	ANTIDIARRHEALS, INTESTINAL ANTIINFLAMMATORY/ANTIINFECTIVE AGENTS	5.68936	FALSE	25.0219
PC(38:6) (a)	A10	PC	DRUGS USED IN DIABETES	4.01947	FALSE	25.0219
PC(38:6) (a)	A10BA	PC	BIGUANIDES	10.6951	FALSE	25.0219
PC(38:6) (a)	A10BB	PC	SULFONYLUREAS	13.7236	FALSE	25.0219
PC(38:6) (a)	A11	PC	VITAMINS	18.2156	FALSE	25.0219
PC(38:6) (a)	A11B	PC	MULTIVITAMINS, PLAIN	11.8787	FALSE	25.0219
PC(38:6) (a)	A11G	PC	ASCORBIC ACID (VITAMIN C), INCL. COMBINATIONS	14.1599	FALSE	25.0219
PC(38:6) (a)	A12	PC	MINERALS	15.1561	FALSE	25.0219
PC(38:6) (a)	A12BA	PC	POTASSIUM	8.56893	FALSE	25.0219
PC(38:6) (a)	A12CB	PC	ZINC	3.8111	FALSE	25.0219
PC(38:6) (a)	A12CE	PC	SELENIUM	4.01508	FALSE	25.0219
PC(38:6) (a)	B01AA	PC	VITAMIN K ANTAGONISTS	7.40088	FALSE	25.0219
PC(38:6) (a)	B01AC	PC	PLATELET AGGREGATION INHIBITORS EXCL. HEPARIN	6.77877	FALSE	25.0219
PC(38:6) (a)	B03A	PC	IRON PREPARATIONS	8.41163	FALSE	25.0219
PC(38:6) (a)	B03BA	PC	VITAMIN B12 (CYANOCOBALAMIN AND ANALOGUES)	9.30983	FALSE	25.0219
PC(38:6) (a)	B03BB	PC	FOLIC ACID AND DERIVATIVES	11.9399	FALSE	25.0219
PC(38:6) (a)	C	PC	CARDIOVASCULAR SYSTEM	3.60474	FALSE	25.0219
PC(38:6) (a)	C01	PC	CARDIAC THERAPY	3.48728	FALSE	25.0219
PC(38:6) (a)	C01DA	PC	ORGANIC NITRATES	16.1384	FALSE	25.0219
PC(38:6) (a)	C01EB	PC	OTHER CARDIAC PREPARATIONS	9.8162	FALSE	25.0219
PC(38:6) (a)	C02	PC	ANTIHYPERTENSIVES	6.48563	FALSE	25.0219
PC(38:6) (a)	C03	PC	DIURETICS	6.71764	FALSE	25.0219
PC(38:6) (a)	C03AA	PC	THIAZIDES, PLAIN	10.7294	FALSE	25.0219
PC(38:6) (a)	C03CA	PC	SULFONAMIDES, PLAIN	4.88276	FALSE	25.0219
PC(38:6) (a)	C03EA	PC	LOW-CEILING DIURETICS AND POTASSIUM-SPARING AGENTS	4.20512	FALSE	25.0219
PC(38:6) (a)	C07A	PC	BETA BLOCKING AGENTS	6.55232	FALSE	25.0219
PC(38:6) (a)	C07AB	PC	BETA BLOCKING AGENTS, SELECTIVE	9.769	FALSE	25.0219
PC(38:6) (a)	C08CA	PC	DIHYDROPYRIDINE DERIVATIVES	8.13635	FALSE	25.0219
PC(38:6) (a)	C08D	PC	SELECTIVE CALCIUM CHANNEL BLOCKERS WITH DIRECT CARDIAC EFFECTS	5.46636	FALSE	25.0219
PC(38:6) (a)	C09AA	PC	ACE INHIBITORS, PLAIN	12.5157	FALSE	25.0219
PC(38:6) (a)	C09B	PC	ACE INHIBITORS, COMBINATIONS	8.49031	FALSE	25.0219
PC(38:6) (a)	C09CA	PC	ANGIOTENSIN II RECEPTOR BLOCKERS (ARBS), PLAIN	10.4305	FALSE	25.0219
PC(38:6) (a)	C10AA	PC	HMG COA REDUCTASE INHIBITORS	10.4201	FALSE	25.0219
PC(38:6) (a)	C10AB	PC	FIBRATES	23.7813	FALSE	25.0219
PC(38:6) (a)	C10AD	PC	NICOTINIC ACID AND DERIVATIVES	9.6785	FALSE	25.0219
PC(38:6) (a)	C10AX	PC	OTHER LIPID MODIFYING AGENTS	4.35319	FALSE	25.0219
PC(38:6) (a)	C10AX06	PC	OMEGA-3-TRIGLYCERIDES INCL. OTHER ESTERS AND ACIDS	10.6657	FALSE	25.0219
PC(38:6) (a)	C10BA02	PC	SIMVASTATIN AND EZETIMIBE	2.47848	FALSE	25.0219
PC(38:6) (a)	D	PC	DERMATOLOGICALS	5.70656	FALSE	25.0219
PC(38:6) (a)	D07A	PC	CORTICOSTEROIDS, PLAIN	4.84849	FALSE	25.0219
PC(38:6) (a)	G03	PC	SEX HORMONES AND MODULATORS OF THE GENITAL SYSTEM	13.943	FALSE	25.0219
PC(38:6) (a)	G03BA	PC	3-OXOANDROSTEN (4) DERIVATIVES	5.26621	FALSE	25.0219
PC(38:6) (a)	G03C	PC	ESTROGENS	11.171	FALSE	25.0219
PC(38:6) (a)	G03CA	PC	NATURAL AND SEMISYNTHETIC ESTROGENS, PLAIN	8.66857	FALSE	25.0219
PC(38:6) (a)	G03DA	PC	PREGNEN (4) DERIVATIVES	5.62506	FALSE	25.0219
PC(38:6) (a)	G04BD	PC	DRUGS FOR URINARY FREQUENCY AND INCONTINENCE	6.31847	FALSE	25.0219
PC(38:6) (a)	G04BE	PC	DRUGS USED IN ERECTILE DYSFUNCTION	9.01659	FALSE	25.0219
PC(38:6) (a)	G04CA	PC	ALPHA-ADRENORECEPTOR ANTAGONISTS	20.8416	FALSE	25.0219
PC(38:6) (a)	G04CB	PC	TESTOSTERONE-5-ALPHA REDUCTASE INHIBITORS	8.54972	FALSE	25.0219
PC(38:6) (a)	G04CX02	PC	SABALIS SERRULATAE FRUCTUS	3.87779	FALSE	25.0219
PC(38:6) (a)	H	PC	SYSTEMIC HORMONAL PREPARATIONS, EXCL. SEX HORMONES AND INSULINS	7.12074	FALSE	25.0219
PC(38:6) (a)	H03AA	PC	THYROID HORMONES	7.28017	FALSE	25.0219
PC(38:6) (a)	J01	PC	ANTIBACTERIALS FOR SYSTEMIC USE	4.94755	FALSE	25.0219
PC(38:6) (a)	L	PC	ANTINEOPLASTIC AND IMMUNOMODULATING AGENTS	4.61576	FALSE	25.0219
PC(38:6) (a)	M	PC	MUSCULO-SKELETAL SYSTEM	3.85435	FALSE	25.0219
PC(38:6) (a)	M01AB	PC	ACETIC ACID DERIVATIVES AND RELATED SUBSTANCES	3.86273	FALSE	25.0219
PC(38:6) (a)	M01AC	PC	OXICAMS	3.9363	FALSE	25.0219
PC(38:6) (a)	M01AE	PC	PROPIONIC ACID DERIVATIVES	3.62381	FALSE	25.0219
PC(38:6) (a)	M01AE01	PC	IBUPROFEN	6.18054	FALSE	25.0219
PC(38:6) (a)	M01AH	PC	COXIBS	4.88675	FALSE	25.0219
PC(38:6) (a)	M01AX	PC	OTHER ANTIINFLAMMATORY AND ANTIRHEUMATIC AGENTS, NON-STEROIDS	11.9117	FALSE	25.0219
PC(38:6) (a)	M04A	PC	ANTIGOUT PREPARATIONS	9.16834	FALSE	25.0219
PC(38:6) (a)	M05BA	PC	BISPHOSPHONATES	28.8237	TRUE	25.0219
PC(38:6) (a)	N	PC	NERVOUS SYSTEM	5.60675	FALSE	25.0219
PC(38:6) (a)	N02	PC	ANALGESICS	6.84068	FALSE	25.0219
PC(38:6) (a)	N02BA	PC	SALICYLIC ACID AND DERIVATIVES	17.627	FALSE	25.0219
PC(38:6) (a)	N02BE	PC	ANILIDES	8.36032	FALSE	25.0219
PC(38:6) (a)	N03AX	PC	OTHER ANTIEPILEPTICS	6.50473	FALSE	25.0219
PC(38:6) (a)	N05BA	PC	BENZODIAZEPINE DERIVATIVES	2.87052	FALSE	25.0219
PC(38:6) (a)	N05CF	PC	BENZODIAZEPINE RELATED DRUGS	6.51307	FALSE	25.0219
PC(38:6) (a)	N05CH	PC	MELATONIN RECEPTOR AGONISTS	5.15444	FALSE	25.0219
PC(38:6) (a)	N06	PC	PSYCHOANALEPTICS	5.96269	FALSE	25.0219
PC(38:6) (a)	N06AB	PC	SELECTIVE SEROTONIN REUPTAKE INHIBITORS	8.90586	FALSE	25.0219
PC(38:6) (a)	N06AX	PC	OTHER ANTIDEPRESSANTS	6.79365	FALSE	25.0219
PC(38:6) (a)	R	PC	RESPIRATORY SYSTEM	6.45299	FALSE	25.0219
PC(38:6) (a)	R01	PC	NASAL PREPARATIONS	2.32195	FALSE	25.0219
PC(38:6) (a)	R01AD	PC	CORTICOSTEROIDS	7.51877	FALSE	25.0219
PC(38:6) (a)	R03A	PC	ADRENERGICS, INHALANTS	5.62551	FALSE	25.0219
PC(38:6) (a)	R03CC	PC	SELECTIVE BETA-2-ADRENORECEPTOR AGONISTS	4.8478	FALSE	25.0219
PC(38:6) (a)	R03DC	PC	LEUKOTRIENE RECEPTOR ANTAGONISTS	3.73342	FALSE	25.0219
PC(38:6) (a)	R06A	PC	ANTIHISTAMINES FOR SYSTEMIC USE	4.39715	FALSE	25.0219
PC(38:6) (a)	R06AE	PC	PIPERAZINE DERIVATIVES	7.64158	FALSE	25.0219
PC(38:6) (a)	R06AX	PC	OTHER ANTIHISTAMINES FOR SYSTEMIC USE	5.24103	FALSE	25.0219
PC(38:6) (a)	S01	PC	OPHTHALMOLOGICALS	5.7955	FALSE	25.0219
PC(38:6) (a)	S01ED	PC	BETA BLOCKING AGENTS	6.28015	FALSE	25.0219
PC(38:6) (a)	S01EE	PC	PROSTAGLANDIN ANALOGUES	6.20152	FALSE	25.0219
PC(38:6) (a)	S01XA	PC	OTHER OPHTHALMOLOGICALS	5.39174	FALSE	25.0219
PC(38:7)(c)	A	PC	ALIMENTARY TRACT AND METABOLISM	11.1705	FALSE	25.0219
PC(38:7)(c)	A02BA	PC	H2-RECEPTOR ANTAGONISTS	9.11466	FALSE	25.0219
PC(38:7)(c)	A02BC	PC	PROTON PUMP INHIBITORS	8.91769	FALSE	25.0219
PC(38:7)(c)	A06A	PC	DRUGS FOR CONSTIPATION	9.94391	FALSE	25.0219
PC(38:7)(c)	A06AA	PC	SOFTENERS, EMOLLIENTS	6.60188	FALSE	25.0219
PC(38:7)(c)	A06AC	PC	BULK-FORMING LAXATIVES	8.93171	FALSE	25.0219
PC(38:7)(c)	A06AC01	PC	ISPAGHULA (PSYLLA SEEDS)	3.56426	FALSE	25.0219
PC(38:7)(c)	A07	PC	ANTIDIARRHEALS, INTESTINAL ANTIINFLAMMATORY/ANTIINFECTIVE AGENTS	7.47361	FALSE	25.0219
PC(38:7)(c)	A10	PC	DRUGS USED IN DIABETES	7.85148	FALSE	25.0219
PC(38:7)(c)	A10BA	PC	BIGUANIDES	10.9729	FALSE	25.0219
PC(38:7)(c)	A10BB	PC	SULFONYLUREAS	5.20531	FALSE	25.0219
PC(38:7)(c)	A11	PC	VITAMINS	23.1704	FALSE	25.0219
PC(38:7)(c)	A11B	PC	MULTIVITAMINS, PLAIN	13.6267	FALSE	25.0219
PC(38:7)(c)	A11G	PC	ASCORBIC ACID (VITAMIN C), INCL. COMBINATIONS	17.5576	FALSE	25.0219
PC(38:7)(c)	A12	PC	MINERALS	12.6958	FALSE	25.0219
PC(38:7)(c)	A12BA	PC	POTASSIUM	7.66669	FALSE	25.0219
PC(38:7)(c)	A12CB	PC	ZINC	2.92659	FALSE	25.0219
PC(38:7)(c)	A12CE	PC	SELENIUM	7.83134	FALSE	25.0219
PC(38:7)(c)	B01AA	PC	VITAMIN K ANTAGONISTS	5.83876	FALSE	25.0219
PC(38:7)(c)	B01AC	PC	PLATELET AGGREGATION INHIBITORS EXCL. HEPARIN	8.65924	FALSE	25.0219
PC(38:7)(c)	B03A	PC	IRON PREPARATIONS	6.23248	FALSE	25.0219
PC(38:7)(c)	B03BA	PC	VITAMIN B12 (CYANOCOBALAMIN AND ANALOGUES)	9.94918	FALSE	25.0219
PC(38:7)(c)	B03BB	PC	FOLIC ACID AND DERIVATIVES	13.7597	FALSE	25.0219
PC(38:7)(c)	C	PC	CARDIOVASCULAR SYSTEM	5.34516	FALSE	25.0219
PC(38:7)(c)	C01	PC	CARDIAC THERAPY	4.41351	FALSE	25.0219
PC(38:7)(c)	C01DA	PC	ORGANIC NITRATES	11.6567	FALSE	25.0219
PC(38:7)(c)	C01EB	PC	OTHER CARDIAC PREPARATIONS	9.12955	FALSE	25.0219
PC(38:7)(c)	C02	PC	ANTIHYPERTENSIVES	10.2029	FALSE	25.0219
PC(38:7)(c)	C03	PC	DIURETICS	6.26952	FALSE	25.0219
PC(38:7)(c)	C03AA	PC	THIAZIDES, PLAIN	9.90901	FALSE	25.0219
PC(38:7)(c)	C03CA	PC	SULFONAMIDES, PLAIN	6.414	FALSE	25.0219
PC(38:7)(c)	C03EA	PC	LOW-CEILING DIURETICS AND POTASSIUM-SPARING AGENTS	7.99924	FALSE	25.0219
PC(38:7)(c)	C07A	PC	BETA BLOCKING AGENTS	6.6401	FALSE	25.0219
PC(38:7)(c)	C07AB	PC	BETA BLOCKING AGENTS, SELECTIVE	9.92333	FALSE	25.0219
PC(38:7)(c)	C08CA	PC	DIHYDROPYRIDINE DERIVATIVES	6.58204	FALSE	25.0219
PC(38:7)(c)	C08D	PC	SELECTIVE CALCIUM CHANNEL BLOCKERS WITH DIRECT CARDIAC EFFECTS	5.80928	FALSE	25.0219
PC(38:7)(c)	C09AA	PC	ACE INHIBITORS, PLAIN	11.8864	FALSE	25.0219
PC(38:7)(c)	C09B	PC	ACE INHIBITORS, COMBINATIONS	6.90957	FALSE	25.0219
PC(38:7)(c)	C09CA	PC	ANGIOTENSIN II RECEPTOR BLOCKERS (ARBS), PLAIN	7.62162	FALSE	25.0219
PC(38:7)(c)	C10AA	PC	HMG COA REDUCTASE INHIBITORS	24.0357	FALSE	25.0219
PC(38:7)(c)	C10AB	PC	FIBRATES	25.4334	TRUE	25.0219
PC(38:7)(c)	C10AD	PC	NICOTINIC ACID AND DERIVATIVES	10.1953	FALSE	25.0219
PC(38:7)(c)	C10AX	PC	OTHER LIPID MODIFYING AGENTS	7.72213	FALSE	25.0219
PC(38:7)(c)	C10AX06	PC	OMEGA-3-TRIGLYCERIDES INCL. OTHER ESTERS AND ACIDS	28.3256	TRUE	25.0219
PC(38:7)(c)	C10BA02	PC	SIMVASTATIN AND EZETIMIBE	3.73449	FALSE	25.0219
PC(38:7)(c)	D	PC	DERMATOLOGICALS	8.9774	FALSE	25.0219
PC(38:7)(c)	D07A	PC	CORTICOSTEROIDS, PLAIN	1.95115	FALSE	25.0219
PC(38:7)(c)	G03	PC	SEX HORMONES AND MODULATORS OF THE GENITAL SYSTEM	23.5165	FALSE	25.0219
PC(38:7)(c)	G03BA	PC	3-OXOANDROSTEN (4) DERIVATIVES	9.92668	FALSE	25.0219
PC(38:7)(c)	G03C	PC	ESTROGENS	19.1286	FALSE	25.0219
PC(38:7)(c)	G03CA	PC	NATURAL AND SEMISYNTHETIC ESTROGENS, PLAIN	6.35207	FALSE	25.0219
PC(38:7)(c)	G03DA	PC	PREGNEN (4) DERIVATIVES	5.48433	FALSE	25.0219
PC(38:7)(c)	G04BD	PC	DRUGS FOR URINARY FREQUENCY AND INCONTINENCE	8.42552	FALSE	25.0219
PC(38:7)(c)	G04BE	PC	DRUGS USED IN ERECTILE DYSFUNCTION	8.86845	FALSE	25.0219
PC(38:7)(c)	G04CA	PC	ALPHA-ADRENORECEPTOR ANTAGONISTS	11.4553	FALSE	25.0219
PC(38:7)(c)	G04CB	PC	TESTOSTERONE-5-ALPHA REDUCTASE INHIBITORS	5.90955	FALSE	25.0219
PC(38:7)(c)	G04CX02	PC	SABALIS SERRULATAE FRUCTUS	5.2248	FALSE	25.0219
PC(38:7)(c)	H	PC	SYSTEMIC HORMONAL PREPARATIONS, EXCL. SEX HORMONES AND INSULINS	5.6987	FALSE	25.0219
PC(38:7)(c)	H03AA	PC	THYROID HORMONES	10.3973	FALSE	25.0219
PC(38:7)(c)	J01	PC	ANTIBACTERIALS FOR SYSTEMIC USE	7.63301	FALSE	25.0219
PC(38:7)(c)	L	PC	ANTINEOPLASTIC AND IMMUNOMODULATING AGENTS	8.32191	FALSE	25.0219
PC(38:7)(c)	M	PC	MUSCULO-SKELETAL SYSTEM	6.31177	FALSE	25.0219
PC(38:7)(c)	M01AB	PC	ACETIC ACID DERIVATIVES AND RELATED SUBSTANCES	6.86634	FALSE	25.0219
PC(38:7)(c)	M01AC	PC	OXICAMS	6.03431	FALSE	25.0219
PC(38:7)(c)	M01AE	PC	PROPIONIC ACID DERIVATIVES	7.52943	FALSE	25.0219
PC(38:7)(c)	M01AE01	PC	IBUPROFEN	7.00849	FALSE	25.0219
PC(38:7)(c)	M01AH	PC	COXIBS	8.28293	FALSE	25.0219
PC(38:7)(c)	M01AX	PC	OTHER ANTIINFLAMMATORY AND ANTIRHEUMATIC AGENTS, NON-STEROIDS	11.3977	FALSE	25.0219
PC(38:7)(c)	M04A	PC	ANTIGOUT PREPARATIONS	7.51751	FALSE	25.0219
PC(38:7)(c)	M05BA	PC	BISPHOSPHONATES	33.8486	TRUE	25.0219
PC(38:7)(c)	N	PC	NERVOUS SYSTEM	7.13475	FALSE	25.0219
PC(38:7)(c)	N02	PC	ANALGESICS	7.37836	FALSE	25.0219
PC(38:7)(c)	N02BA	PC	SALICYLIC ACID AND DERIVATIVES	14.464	FALSE	25.0219
PC(38:7)(c)	N02BE	PC	ANILIDES	7.42655	FALSE	25.0219
PC(38:7)(c)	N03AX	PC	OTHER ANTIEPILEPTICS	6.17841	FALSE	25.0219
PC(38:7)(c)	N05BA	PC	BENZODIAZEPINE DERIVATIVES	3.07556	FALSE	25.0219
PC(38:7)(c)	N05CF	PC	BENZODIAZEPINE RELATED DRUGS	7.75411	FALSE	25.0219
PC(38:7)(c)	N05CH	PC	MELATONIN RECEPTOR AGONISTS	4.57052	FALSE	25.0219
PC(38:7)(c)	N06	PC	PSYCHOANALEPTICS	5.87611	FALSE	25.0219
PC(38:7)(c)	N06AB	PC	SELECTIVE SEROTONIN REUPTAKE INHIBITORS	7.52726	FALSE	25.0219
PC(38:7)(c)	N06AX	PC	OTHER ANTIDEPRESSANTS	8.98901	FALSE	25.0219
PC(38:7)(c)	R	PC	RESPIRATORY SYSTEM	6.46507	FALSE	25.0219
PC(38:7)(c)	R01	PC	NASAL PREPARATIONS	3.10244	FALSE	25.0219
PC(38:7)(c)	R01AD	PC	CORTICOSTEROIDS	7.22925	FALSE	25.0219
PC(38:7)(c)	R03A	PC	ADRENERGICS, INHALANTS	7.2529	FALSE	25.0219
PC(38:7)(c)	R03CC	PC	SELECTIVE BETA-2-ADRENORECEPTOR AGONISTS	6.98071	FALSE	25.0219
PC(38:7)(c)	R03DC	PC	LEUKOTRIENE RECEPTOR ANTAGONISTS	5.94632	FALSE	25.0219
PC(38:7)(c)	R06A	PC	ANTIHISTAMINES FOR SYSTEMIC USE	5.71122	FALSE	25.0219
PC(38:7)(c)	R06AE	PC	PIPERAZINE DERIVATIVES	7.18202	FALSE	25.0219
PC(38:7)(c)	R06AX	PC	OTHER ANTIHISTAMINES FOR SYSTEMIC USE	6.31529	FALSE	25.0219
PC(38:7)(c)	S01	PC	OPHTHALMOLOGICALS	7.19788	FALSE	25.0219
PC(38:7)(c)	S01ED	PC	BETA BLOCKING AGENTS	6.85461	FALSE	25.0219
PC(38:7)(c)	S01EE	PC	PROSTAGLANDIN ANALOGUES	5.48825	FALSE	25.0219
PC(38:7)(c)	S01XA	PC	OTHER OPHTHALMOLOGICALS	6.42047	FALSE	25.0219
PC(39:5)(a)	A	PC	ALIMENTARY TRACT AND METABOLISM	6.0053	FALSE	25.0219
PC(39:5)(a)	A02BA	PC	H2-RECEPTOR ANTAGONISTS	7.16428	FALSE	25.0219
PC(39:5)(a)	A02BC	PC	PROTON PUMP INHIBITORS	8.05316	FALSE	25.0219
PC(39:5)(a)	A06A	PC	DRUGS FOR CONSTIPATION	10.4745	FALSE	25.0219
PC(39:5)(a)	A06AA	PC	SOFTENERS, EMOLLIENTS	7.62152	FALSE	25.0219
PC(39:5)(a)	A06AC	PC	BULK-FORMING LAXATIVES	5.0706	FALSE	25.0219
PC(39:5)(a)	A06AC01	PC	ISPAGHULA (PSYLLA SEEDS)	4.94316	FALSE	25.0219
PC(39:5)(a)	A07	PC	ANTIDIARRHEALS, INTESTINAL ANTIINFLAMMATORY/ANTIINFECTIVE AGENTS	5.59526	FALSE	25.0219
PC(39:5)(a)	A10	PC	DRUGS USED IN DIABETES	8.15147	FALSE	25.0219
PC(39:5)(a)	A10BA	PC	BIGUANIDES	7.39958	FALSE	25.0219
PC(39:5)(a)	A10BB	PC	SULFONYLUREAS	12.6713	FALSE	25.0219
PC(39:5)(a)	A11	PC	VITAMINS	16.8716	FALSE	25.0219
PC(39:5)(a)	A11B	PC	MULTIVITAMINS, PLAIN	10.8413	FALSE	25.0219
PC(39:5)(a)	A11G	PC	ASCORBIC ACID (VITAMIN C), INCL. COMBINATIONS	9.98029	FALSE	25.0219
PC(39:5)(a)	A12	PC	MINERALS	9.91996	FALSE	25.0219
PC(39:5)(a)	A12BA	PC	POTASSIUM	11.3072	FALSE	25.0219
PC(39:5)(a)	A12CB	PC	ZINC	7.6589	FALSE	25.0219
PC(39:5)(a)	A12CE	PC	SELENIUM	9.67272	FALSE	25.0219
PC(39:5)(a)	B01AA	PC	VITAMIN K ANTAGONISTS	12.3944	FALSE	25.0219
PC(39:5)(a)	B01AC	PC	PLATELET AGGREGATION INHIBITORS EXCL. HEPARIN	6.71534	FALSE	25.0219
PC(39:5)(a)	B03A	PC	IRON PREPARATIONS	6.02838	FALSE	25.0219
PC(39:5)(a)	B03BA	PC	VITAMIN B12 (CYANOCOBALAMIN AND ANALOGUES)	6.32945	FALSE	25.0219
PC(39:5)(a)	B03BB	PC	FOLIC ACID AND DERIVATIVES	8.78866	FALSE	25.0219
PC(39:5)(a)	C	PC	CARDIOVASCULAR SYSTEM	7.869	FALSE	25.0219
PC(39:5)(a)	C01	PC	CARDIAC THERAPY	6.03543	FALSE	25.0219
PC(39:5)(a)	C01DA	PC	ORGANIC NITRATES	8.99806	FALSE	25.0219
PC(39:5)(a)	C01EB	PC	OTHER CARDIAC PREPARATIONS	8.35991	FALSE	25.0219
PC(39:5)(a)	C02	PC	ANTIHYPERTENSIVES	6.87512	FALSE	25.0219
PC(39:5)(a)	C03	PC	DIURETICS	4.50397	FALSE	25.0219
PC(39:5)(a)	C03AA	PC	THIAZIDES, PLAIN	6.80261	FALSE	25.0219
PC(39:5)(a)	C03CA	PC	SULFONAMIDES, PLAIN	7.0298	FALSE	25.0219
PC(39:5)(a)	C03EA	PC	LOW-CEILING DIURETICS AND POTASSIUM-SPARING AGENTS	4.43827	FALSE	25.0219
PC(39:5)(a)	C07A	PC	BETA BLOCKING AGENTS	7.20925	FALSE	25.0219
PC(39:5)(a)	C07AB	PC	BETA BLOCKING AGENTS, SELECTIVE	14.7669	FALSE	25.0219
PC(39:5)(a)	C08CA	PC	DIHYDROPYRIDINE DERIVATIVES	8.44063	FALSE	25.0219
PC(39:5)(a)	C08D	PC	SELECTIVE CALCIUM CHANNEL BLOCKERS WITH DIRECT CARDIAC EFFECTS	4.13526	FALSE	25.0219
PC(39:5)(a)	C09AA	PC	ACE INHIBITORS, PLAIN	11.5293	FALSE	25.0219
PC(39:5)(a)	C09B	PC	ACE INHIBITORS, COMBINATIONS	6.92725	FALSE	25.0219
PC(39:5)(a)	C09CA	PC	ANGIOTENSIN II RECEPTOR BLOCKERS (ARBS), PLAIN	6.96579	FALSE	25.0219
PC(39:5)(a)	C10AA	PC	HMG COA REDUCTASE INHIBITORS	14.151	FALSE	25.0219
PC(39:5)(a)	C10AB	PC	FIBRATES	23.3415	FALSE	25.0219
PC(39:5)(a)	C10AD	PC	NICOTINIC ACID AND DERIVATIVES	7.64729	FALSE	25.0219
PC(39:5)(a)	C10AX	PC	OTHER LIPID MODIFYING AGENTS	6.99014	FALSE	25.0219
PC(39:5)(a)	C10AX06	PC	OMEGA-3-TRIGLYCERIDES INCL. OTHER ESTERS AND ACIDS	38.7715	TRUE	25.0219
PC(39:5)(a)	C10BA02	PC	SIMVASTATIN AND EZETIMIBE	2.14358	FALSE	25.0219
PC(39:5)(a)	D	PC	DERMATOLOGICALS	6.30686	FALSE	25.0219
PC(39:5)(a)	D07A	PC	CORTICOSTEROIDS, PLAIN	4.64875	FALSE	25.0219
PC(39:5)(a)	G03	PC	SEX HORMONES AND MODULATORS OF THE GENITAL SYSTEM	12.8215	FALSE	25.0219
PC(39:5)(a)	G03BA	PC	3-OXOANDROSTEN (4) DERIVATIVES	9.05836	FALSE	25.0219
PC(39:5)(a)	G03C	PC	ESTROGENS	4.95168	FALSE	25.0219
PC(39:5)(a)	G03CA	PC	NATURAL AND SEMISYNTHETIC ESTROGENS, PLAIN	6.24437	FALSE	25.0219
PC(39:5)(a)	G03DA	PC	PREGNEN (4) DERIVATIVES	4.61285	FALSE	25.0219
PC(39:5)(a)	G04BD	PC	DRUGS FOR URINARY FREQUENCY AND INCONTINENCE	10.5816	FALSE	25.0219
PC(39:5)(a)	G04BE	PC	DRUGS USED IN ERECTILE DYSFUNCTION	8.63394	FALSE	25.0219
PC(39:5)(a)	G04CA	PC	ALPHA-ADRENORECEPTOR ANTAGONISTS	10.8103	FALSE	25.0219
PC(39:5)(a)	G04CB	PC	TESTOSTERONE-5-ALPHA REDUCTASE INHIBITORS	5.42554	FALSE	25.0219
PC(39:5)(a)	G04CX02	PC	SABALIS SERRULATAE FRUCTUS	9.36707	FALSE	25.0219
PC(39:5)(a)	H	PC	SYSTEMIC HORMONAL PREPARATIONS, EXCL. SEX HORMONES AND INSULINS	5.80083	FALSE	25.0219
PC(39:5)(a)	H03AA	PC	THYROID HORMONES	12.2377	FALSE	25.0219
PC(39:5)(a)	J01	PC	ANTIBACTERIALS FOR SYSTEMIC USE	7.03216	FALSE	25.0219
PC(39:5)(a)	L	PC	ANTINEOPLASTIC AND IMMUNOMODULATING AGENTS	4.31856	FALSE	25.0219
PC(39:5)(a)	M	PC	MUSCULO-SKELETAL SYSTEM	5.80139	FALSE	25.0219
PC(39:5)(a)	M01AB	PC	ACETIC ACID DERIVATIVES AND RELATED SUBSTANCES	3.43869	FALSE	25.0219
PC(39:5)(a)	M01AC	PC	OXICAMS	14.0734	FALSE	25.0219
PC(39:5)(a)	M01AE	PC	PROPIONIC ACID DERIVATIVES	5.9923	FALSE	25.0219
PC(39:5)(a)	M01AE01	PC	IBUPROFEN	5.66642	FALSE	25.0219
PC(39:5)(a)	M01AH	PC	COXIBS	10.5397	FALSE	25.0219
PC(39:5)(a)	M01AX	PC	OTHER ANTIINFLAMMATORY AND ANTIRHEUMATIC AGENTS, NON-STEROIDS	12.5794	FALSE	25.0219
PC(39:5)(a)	M04A	PC	ANTIGOUT PREPARATIONS	3.78798	FALSE	25.0219
PC(39:5)(a)	M05BA	PC	BISPHOSPHONATES	12.6193	FALSE	25.0219
PC(39:5)(a)	N	PC	NERVOUS SYSTEM	6.13142	FALSE	25.0219
PC(39:5)(a)	N02	PC	ANALGESICS	7.43474	FALSE	25.0219
PC(39:5)(a)	N02BA	PC	SALICYLIC ACID AND DERIVATIVES	12.5112	FALSE	25.0219
PC(39:5)(a)	N02BE	PC	ANILIDES	5.67241	FALSE	25.0219
PC(39:5)(a)	N03AX	PC	OTHER ANTIEPILEPTICS	5.03024	FALSE	25.0219
PC(39:5)(a)	N05BA	PC	BENZODIAZEPINE DERIVATIVES	6.63973	FALSE	25.0219
PC(39:5)(a)	N05CF	PC	BENZODIAZEPINE RELATED DRUGS	9.16137	FALSE	25.0219
PC(39:5)(a)	N05CH	PC	MELATONIN RECEPTOR AGONISTS	3.06677	FALSE	25.0219
PC(39:5)(a)	N06	PC	PSYCHOANALEPTICS	12.1818	FALSE	25.0219
PC(39:5)(a)	N06AB	PC	SELECTIVE SEROTONIN REUPTAKE INHIBITORS	9.82506	FALSE	25.0219
PC(39:5)(a)	N06AX	PC	OTHER ANTIDEPRESSANTS	8.10096	FALSE	25.0219
PC(39:5)(a)	R	PC	RESPIRATORY SYSTEM	4.70316	FALSE	25.0219
PC(39:5)(a)	R01	PC	NASAL PREPARATIONS	2.99579	FALSE	25.0219
PC(39:5)(a)	R01AD	PC	CORTICOSTEROIDS	8.16326	FALSE	25.0219
PC(39:5)(a)	R03A	PC	ADRENERGICS, INHALANTS	8.30715	FALSE	25.0219
PC(39:5)(a)	R03CC	PC	SELECTIVE BETA-2-ADRENORECEPTOR AGONISTS	7.14176	FALSE	25.0219
PC(39:5)(a)	R03DC	PC	LEUKOTRIENE RECEPTOR ANTAGONISTS	6.16125	FALSE	25.0219
PC(39:5)(a)	R06A	PC	ANTIHISTAMINES FOR SYSTEMIC USE	6.14291	FALSE	25.0219
PC(39:5)(a)	R06AE	PC	PIPERAZINE DERIVATIVES	3.99536	FALSE	25.0219
PC(39:5)(a)	R06AX	PC	OTHER ANTIHISTAMINES FOR SYSTEMIC USE	8.14002	FALSE	25.0219
PC(39:5)(a)	S01	PC	OPHTHALMOLOGICALS	7.93912	FALSE	25.0219
PC(39:5)(a)	S01ED	PC	BETA BLOCKING AGENTS	4.78215	FALSE	25.0219
PC(39:5)(a)	S01EE	PC	PROSTAGLANDIN ANALOGUES	5.80021	FALSE	25.0219
PC(39:5)(a)	S01XA	PC	OTHER OPHTHALMOLOGICALS	5.11713	FALSE	25.0219
PC(39:5)(b)	A	PC	ALIMENTARY TRACT AND METABOLISM	5.45296	FALSE	25.0219
PC(39:5)(b)	A02BA	PC	H2-RECEPTOR ANTAGONISTS	8.53503	FALSE	25.0219
PC(39:5)(b)	A02BC	PC	PROTON PUMP INHIBITORS	10.6528	FALSE	25.0219
PC(39:5)(b)	A06A	PC	DRUGS FOR CONSTIPATION	10.3425	FALSE	25.0219
PC(39:5)(b)	A06AA	PC	SOFTENERS, EMOLLIENTS	12.9725	FALSE	25.0219
PC(39:5)(b)	A06AC	PC	BULK-FORMING LAXATIVES	4.55353	FALSE	25.0219
PC(39:5)(b)	A06AC01	PC	ISPAGHULA (PSYLLA SEEDS)	3.72241	FALSE	25.0219
PC(39:5)(b)	A07	PC	ANTIDIARRHEALS, INTESTINAL ANTIINFLAMMATORY/ANTIINFECTIVE AGENTS	3.34574	FALSE	25.0219
PC(39:5)(b)	A10	PC	DRUGS USED IN DIABETES	5.94764	FALSE	25.0219
PC(39:5)(b)	A10BA	PC	BIGUANIDES	6.62041	FALSE	25.0219
PC(39:5)(b)	A10BB	PC	SULFONYLUREAS	7.79719	FALSE	25.0219
PC(39:5)(b)	A11	PC	VITAMINS	17.5088	FALSE	25.0219
PC(39:5)(b)	A11B	PC	MULTIVITAMINS, PLAIN	10.7893	FALSE	25.0219
PC(39:5)(b)	A11G	PC	ASCORBIC ACID (VITAMIN C), INCL. COMBINATIONS	10.6334	FALSE	25.0219
PC(39:5)(b)	A12	PC	MINERALS	10.5422	FALSE	25.0219
PC(39:5)(b)	A12BA	PC	POTASSIUM	7.71431	FALSE	25.0219
PC(39:5)(b)	A12CB	PC	ZINC	4.04727	FALSE	25.0219
PC(39:5)(b)	A12CE	PC	SELENIUM	4.15503	FALSE	25.0219
PC(39:5)(b)	B01AA	PC	VITAMIN K ANTAGONISTS	11.6786	FALSE	25.0219
PC(39:5)(b)	B01AC	PC	PLATELET AGGREGATION INHIBITORS EXCL. HEPARIN	9.60916	FALSE	25.0219
PC(39:5)(b)	B03A	PC	IRON PREPARATIONS	5.98288	FALSE	25.0219
PC(39:5)(b)	B03BA	PC	VITAMIN B12 (CYANOCOBALAMIN AND ANALOGUES)	7.40471	FALSE	25.0219
PC(39:5)(b)	B03BB	PC	FOLIC ACID AND DERIVATIVES	8.93157	FALSE	25.0219
PC(39:5)(b)	C	PC	CARDIOVASCULAR SYSTEM	5.80138	FALSE	25.0219
PC(39:5)(b)	C01	PC	CARDIAC THERAPY	4.39564	FALSE	25.0219
PC(39:5)(b)	C01DA	PC	ORGANIC NITRATES	7.15558	FALSE	25.0219
PC(39:5)(b)	C01EB	PC	OTHER CARDIAC PREPARATIONS	7.25486	FALSE	25.0219
PC(39:5)(b)	C02	PC	ANTIHYPERTENSIVES	8.6348	FALSE	25.0219
PC(39:5)(b)	C03	PC	DIURETICS	2.30887	FALSE	25.0219
PC(39:5)(b)	C03AA	PC	THIAZIDES, PLAIN	7.95953	FALSE	25.0219
PC(39:5)(b)	C03CA	PC	SULFONAMIDES, PLAIN	5.46104	FALSE	25.0219
PC(39:5)(b)	C03EA	PC	LOW-CEILING DIURETICS AND POTASSIUM-SPARING AGENTS	3.31085	FALSE	25.0219
PC(39:5)(b)	C07A	PC	BETA BLOCKING AGENTS	10.3999	FALSE	25.0219
PC(39:5)(b)	C07AB	PC	BETA BLOCKING AGENTS, SELECTIVE	11.5524	FALSE	25.0219
PC(39:5)(b)	C08CA	PC	DIHYDROPYRIDINE DERIVATIVES	7.33533	FALSE	25.0219
PC(39:5)(b)	C08D	PC	SELECTIVE CALCIUM CHANNEL BLOCKERS WITH DIRECT CARDIAC EFFECTS	4.0357	FALSE	25.0219
PC(39:5)(b)	C09AA	PC	ACE INHIBITORS, PLAIN	10.0117	FALSE	25.0219
PC(39:5)(b)	C09B	PC	ACE INHIBITORS, COMBINATIONS	10.697	FALSE	25.0219
PC(39:5)(b)	C09CA	PC	ANGIOTENSIN II RECEPTOR BLOCKERS (ARBS), PLAIN	7.42325	FALSE	25.0219
PC(39:5)(b)	C10AA	PC	HMG COA REDUCTASE INHIBITORS	16.8847	FALSE	25.0219
PC(39:5)(b)	C10AB	PC	FIBRATES	22.9906	FALSE	25.0219
PC(39:5)(b)	C10AD	PC	NICOTINIC ACID AND DERIVATIVES	8.66848	FALSE	25.0219
PC(39:5)(b)	C10AX	PC	OTHER LIPID MODIFYING AGENTS	6.52685	FALSE	25.0219
PC(39:5)(b)	C10AX06	PC	OMEGA-3-TRIGLYCERIDES INCL. OTHER ESTERS AND ACIDS	33.7766	TRUE	25.0219
PC(39:5)(b)	C10BA02	PC	SIMVASTATIN AND EZETIMIBE	4.18155	FALSE	25.0219
PC(39:5)(b)	D	PC	DERMATOLOGICALS	5.14751	FALSE	25.0219
PC(39:5)(b)	D07A	PC	CORTICOSTEROIDS, PLAIN	6.61312	FALSE	25.0219
PC(39:5)(b)	G03	PC	SEX HORMONES AND MODULATORS OF THE GENITAL SYSTEM	14.5563	FALSE	25.0219
PC(39:5)(b)	G03BA	PC	3-OXOANDROSTEN (4) DERIVATIVES	11.1694	FALSE	25.0219
PC(39:5)(b)	G03C	PC	ESTROGENS	5.92368	FALSE	25.0219
PC(39:5)(b)	G03CA	PC	NATURAL AND SEMISYNTHETIC ESTROGENS, PLAIN	5.51	FALSE	25.0219
PC(39:5)(b)	G03DA	PC	PREGNEN (4) DERIVATIVES	6.40533	FALSE	25.0219
PC(39:5)(b)	G04BD	PC	DRUGS FOR URINARY FREQUENCY AND INCONTINENCE	6.26522	FALSE	25.0219
PC(39:5)(b)	G04BE	PC	DRUGS USED IN ERECTILE DYSFUNCTION	6.27555	FALSE	25.0219
PC(39:5)(b)	G04CA	PC	ALPHA-ADRENORECEPTOR ANTAGONISTS	12.4854	FALSE	25.0219
PC(39:5)(b)	G04CB	PC	TESTOSTERONE-5-ALPHA REDUCTASE INHIBITORS	3.03966	FALSE	25.0219
PC(39:5)(b)	G04CX02	PC	SABALIS SERRULATAE FRUCTUS	8.67648	FALSE	25.0219
PC(39:5)(b)	H	PC	SYSTEMIC HORMONAL PREPARATIONS, EXCL. SEX HORMONES AND INSULINS	8.24716	FALSE	25.0219
PC(39:5)(b)	H03AA	PC	THYROID HORMONES	11.1537	FALSE	25.0219
PC(39:5)(b)	J01	PC	ANTIBACTERIALS FOR SYSTEMIC USE	4.85972	FALSE	25.0219
PC(39:5)(b)	L	PC	ANTINEOPLASTIC AND IMMUNOMODULATING AGENTS	4.90229	FALSE	25.0219
PC(39:5)(b)	M	PC	MUSCULO-SKELETAL SYSTEM	5.36204	FALSE	25.0219
PC(39:5)(b)	M01AB	PC	ACETIC ACID DERIVATIVES AND RELATED SUBSTANCES	4.57953	FALSE	25.0219
PC(39:5)(b)	M01AC	PC	OXICAMS	9.38337	FALSE	25.0219
PC(39:5)(b)	M01AE	PC	PROPIONIC ACID DERIVATIVES	4.57555	FALSE	25.0219
PC(39:5)(b)	M01AE01	PC	IBUPROFEN	6.36595	FALSE	25.0219
PC(39:5)(b)	M01AH	PC	COXIBS	7.86631	FALSE	25.0219
PC(39:5)(b)	M01AX	PC	OTHER ANTIINFLAMMATORY AND ANTIRHEUMATIC AGENTS, NON-STEROIDS	10.9921	FALSE	25.0219
PC(39:5)(b)	M04A	PC	ANTIGOUT PREPARATIONS	2.46753	FALSE	25.0219
PC(39:5)(b)	M05BA	PC	BISPHOSPHONATES	18.2368	FALSE	25.0219
PC(39:5)(b)	N	PC	NERVOUS SYSTEM	8.18496	FALSE	25.0219
PC(39:5)(b)	N02	PC	ANALGESICS	4.93756	FALSE	25.0219
PC(39:5)(b)	N02BA	PC	SALICYLIC ACID AND DERIVATIVES	13.5597	FALSE	25.0219
PC(39:5)(b)	N02BE	PC	ANILIDES	4.34164	FALSE	25.0219
PC(39:5)(b)	N03AX	PC	OTHER ANTIEPILEPTICS	6.58119	FALSE	25.0219
PC(39:5)(b)	N05BA	PC	BENZODIAZEPINE DERIVATIVES	2.39449	FALSE	25.0219
PC(39:5)(b)	N05CF	PC	BENZODIAZEPINE RELATED DRUGS	8.93169	FALSE	25.0219
PC(39:5)(b)	N05CH	PC	MELATONIN RECEPTOR AGONISTS	2.89881	FALSE	25.0219
PC(39:5)(b)	N06	PC	PSYCHOANALEPTICS	9.37184	FALSE	25.0219
PC(39:5)(b)	N06AB	PC	SELECTIVE SEROTONIN REUPTAKE INHIBITORS	9.97553	FALSE	25.0219
PC(39:5)(b)	N06AX	PC	OTHER ANTIDEPRESSANTS	8.77734	FALSE	25.0219
PC(39:5)(b)	R	PC	RESPIRATORY SYSTEM	7.69773	FALSE	25.0219
PC(39:5)(b)	R01	PC	NASAL PREPARATIONS	2.66531	FALSE	25.0219
PC(39:5)(b)	R01AD	PC	CORTICOSTEROIDS	8.24265	FALSE	25.0219
PC(39:5)(b)	R03A	PC	ADRENERGICS, INHALANTS	8.60039	FALSE	25.0219
PC(39:5)(b)	R03CC	PC	SELECTIVE BETA-2-ADRENORECEPTOR AGONISTS	5.50495	FALSE	25.0219
PC(39:5)(b)	R03DC	PC	LEUKOTRIENE RECEPTOR ANTAGONISTS	5.61407	FALSE	25.0219
PC(39:5)(b)	R06A	PC	ANTIHISTAMINES FOR SYSTEMIC USE	4.14379	FALSE	25.0219
PC(39:5)(b)	R06AE	PC	PIPERAZINE DERIVATIVES	4.99845	FALSE	25.0219
PC(39:5)(b)	R06AX	PC	OTHER ANTIHISTAMINES FOR SYSTEMIC USE	7.2297	FALSE	25.0219
PC(39:5)(b)	S01	PC	OPHTHALMOLOGICALS	9.2056	FALSE	25.0219
PC(39:5)(b)	S01ED	PC	BETA BLOCKING AGENTS	5.40383	FALSE	25.0219
PC(39:5)(b)	S01EE	PC	PROSTAGLANDIN ANALOGUES	5.03952	FALSE	25.0219
PC(39:5)(b)	S01XA	PC	OTHER OPHTHALMOLOGICALS	5.52423	FALSE	25.0219
PC(40:7) (a)	A	PC	ALIMENTARY TRACT AND METABOLISM	6.44243	FALSE	25.0219
PC(40:7) (a)	A02BA	PC	H2-RECEPTOR ANTAGONISTS	6.15959	FALSE	25.0219
PC(40:7) (a)	A02BC	PC	PROTON PUMP INHIBITORS	8.1181	FALSE	25.0219
PC(40:7) (a)	A06A	PC	DRUGS FOR CONSTIPATION	7.28209	FALSE	25.0219
PC(40:7) (a)	A06AA	PC	SOFTENERS, EMOLLIENTS	4.75852	FALSE	25.0219
PC(40:7) (a)	A06AC	PC	BULK-FORMING LAXATIVES	3.21551	FALSE	25.0219
PC(40:7) (a)	A06AC01	PC	ISPAGHULA (PSYLLA SEEDS)	6.34383	FALSE	25.0219
PC(40:7) (a)	A07	PC	ANTIDIARRHEALS, INTESTINAL ANTIINFLAMMATORY/ANTIINFECTIVE AGENTS	6.06675	FALSE	25.0219
PC(40:7) (a)	A10	PC	DRUGS USED IN DIABETES	6.11222	FALSE	25.0219
PC(40:7) (a)	A10BA	PC	BIGUANIDES	11.5767	FALSE	25.0219
PC(40:7) (a)	A10BB	PC	SULFONYLUREAS	8.34644	FALSE	25.0219
PC(40:7) (a)	A11	PC	VITAMINS	13.4021	FALSE	25.0219
PC(40:7) (a)	A11B	PC	MULTIVITAMINS, PLAIN	10.536	FALSE	25.0219
PC(40:7) (a)	A11G	PC	ASCORBIC ACID (VITAMIN C), INCL. COMBINATIONS	11.2925	FALSE	25.0219
PC(40:7) (a)	A12	PC	MINERALS	11.8073	FALSE	25.0219
PC(40:7) (a)	A12BA	PC	POTASSIUM	6.72559	FALSE	25.0219
PC(40:7) (a)	A12CB	PC	ZINC	1.78355	FALSE	25.0219
PC(40:7) (a)	A12CE	PC	SELENIUM	4.50912	FALSE	25.0219
PC(40:7) (a)	B01AA	PC	VITAMIN K ANTAGONISTS	2.66348	FALSE	25.0219
PC(40:7) (a)	B01AC	PC	PLATELET AGGREGATION INHIBITORS EXCL. HEPARIN	7.52245	FALSE	25.0219
PC(40:7) (a)	B03A	PC	IRON PREPARATIONS	7.67104	FALSE	25.0219
PC(40:7) (a)	B03BA	PC	VITAMIN B12 (CYANOCOBALAMIN AND ANALOGUES)	5.7752	FALSE	25.0219
PC(40:7) (a)	B03BB	PC	FOLIC ACID AND DERIVATIVES	13.2419	FALSE	25.0219
PC(40:7) (a)	C	PC	CARDIOVASCULAR SYSTEM	5.05016	FALSE	25.0219
PC(40:7) (a)	C01	PC	CARDIAC THERAPY	3.16479	FALSE	25.0219
PC(40:7) (a)	C01DA	PC	ORGANIC NITRATES	10.9883	FALSE	25.0219
PC(40:7) (a)	C01EB	PC	OTHER CARDIAC PREPARATIONS	7.44752	FALSE	25.0219
PC(40:7) (a)	C02	PC	ANTIHYPERTENSIVES	9.03648	FALSE	25.0219
PC(40:7) (a)	C03	PC	DIURETICS	4.67973	FALSE	25.0219
PC(40:7) (a)	C03AA	PC	THIAZIDES, PLAIN	12.404	FALSE	25.0219
PC(40:7) (a)	C03CA	PC	SULFONAMIDES, PLAIN	4.98422	FALSE	25.0219
PC(40:7) (a)	C03EA	PC	LOW-CEILING DIURETICS AND POTASSIUM-SPARING AGENTS	5.2275	FALSE	25.0219
PC(40:7) (a)	C07A	PC	BETA BLOCKING AGENTS	3.81014	FALSE	25.0219
PC(40:7) (a)	C07AB	PC	BETA BLOCKING AGENTS, SELECTIVE	11.1179	FALSE	25.0219
PC(40:7) (a)	C08CA	PC	DIHYDROPYRIDINE DERIVATIVES	6.97224	FALSE	25.0219
PC(40:7) (a)	C08D	PC	SELECTIVE CALCIUM CHANNEL BLOCKERS WITH DIRECT CARDIAC EFFECTS	4.04346	FALSE	25.0219
PC(40:7) (a)	C09AA	PC	ACE INHIBITORS, PLAIN	9.75354	FALSE	25.0219
PC(40:7) (a)	C09B	PC	ACE INHIBITORS, COMBINATIONS	10.31	FALSE	25.0219
PC(40:7) (a)	C09CA	PC	ANGIOTENSIN II RECEPTOR BLOCKERS (ARBS), PLAIN	9.28034	FALSE	25.0219
PC(40:7) (a)	C10AA	PC	HMG COA REDUCTASE INHIBITORS	12.9938	FALSE	25.0219
PC(40:7) (a)	C10AB	PC	FIBRATES	7.24451	FALSE	25.0219
PC(40:7) (a)	C10AD	PC	NICOTINIC ACID AND DERIVATIVES	8.24243	FALSE	25.0219
PC(40:7) (a)	C10AX	PC	OTHER LIPID MODIFYING AGENTS	5.13175	FALSE	25.0219
PC(40:7) (a)	C10AX06	PC	OMEGA-3-TRIGLYCERIDES INCL. OTHER ESTERS AND ACIDS	21.2199	FALSE	25.0219
PC(40:7) (a)	C10BA02	PC	SIMVASTATIN AND EZETIMIBE	3.92288	FALSE	25.0219
PC(40:7) (a)	D	PC	DERMATOLOGICALS	5.8362	FALSE	25.0219
PC(40:7) (a)	D07A	PC	CORTICOSTEROIDS, PLAIN	4.46488	FALSE	25.0219
PC(40:7) (a)	G03	PC	SEX HORMONES AND MODULATORS OF THE GENITAL SYSTEM	18.0169	FALSE	25.0219
PC(40:7) (a)	G03BA	PC	3-OXOANDROSTEN (4) DERIVATIVES	5.70909	FALSE	25.0219
PC(40:7) (a)	G03C	PC	ESTROGENS	17.8768	FALSE	25.0219
PC(40:7) (a)	G03CA	PC	NATURAL AND SEMISYNTHETIC ESTROGENS, PLAIN	8.82926	FALSE	25.0219
PC(40:7) (a)	G03DA	PC	PREGNEN (4) DERIVATIVES	7.58005	FALSE	25.0219
PC(40:7) (a)	G04BD	PC	DRUGS FOR URINARY FREQUENCY AND INCONTINENCE	10.5866	FALSE	25.0219
PC(40:7) (a)	G04BE	PC	DRUGS USED IN ERECTILE DYSFUNCTION	8.1063	FALSE	25.0219
PC(40:7) (a)	G04CA	PC	ALPHA-ADRENORECEPTOR ANTAGONISTS	15.6724	FALSE	25.0219
PC(40:7) (a)	G04CB	PC	TESTOSTERONE-5-ALPHA REDUCTASE INHIBITORS	8.64501	FALSE	25.0219
PC(40:7) (a)	G04CX02	PC	SABALIS SERRULATAE FRUCTUS	4.33452	FALSE	25.0219
PC(40:7) (a)	H	PC	SYSTEMIC HORMONAL PREPARATIONS, EXCL. SEX HORMONES AND INSULINS	6.01153	FALSE	25.0219
PC(40:7) (a)	H03AA	PC	THYROID HORMONES	6.56654	FALSE	25.0219
PC(40:7) (a)	J01	PC	ANTIBACTERIALS FOR SYSTEMIC USE	5.07211	FALSE	25.0219
PC(40:7) (a)	L	PC	ANTINEOPLASTIC AND IMMUNOMODULATING AGENTS	4.30312	FALSE	25.0219
PC(40:7) (a)	M	PC	MUSCULO-SKELETAL SYSTEM	5.94684	FALSE	25.0219
PC(40:7) (a)	M01AB	PC	ACETIC ACID DERIVATIVES AND RELATED SUBSTANCES	7.29059	FALSE	25.0219
PC(40:7) (a)	M01AC	PC	OXICAMS	2.91417	FALSE	25.0219
PC(40:7) (a)	M01AE	PC	PROPIONIC ACID DERIVATIVES	3.6837	FALSE	25.0219
PC(40:7) (a)	M01AE01	PC	IBUPROFEN	4.98278	FALSE	25.0219
PC(40:7) (a)	M01AH	PC	COXIBS	3.98249	FALSE	25.0219
PC(40:7) (a)	M01AX	PC	OTHER ANTIINFLAMMATORY AND ANTIRHEUMATIC AGENTS, NON-STEROIDS	9.08176	FALSE	25.0219
PC(40:7) (a)	M04A	PC	ANTIGOUT PREPARATIONS	9.34652	FALSE	25.0219
PC(40:7) (a)	M05BA	PC	BISPHOSPHONATES	26.8505	TRUE	25.0219
PC(40:7) (a)	N	PC	NERVOUS SYSTEM	4.60731	FALSE	25.0219
PC(40:7) (a)	N02	PC	ANALGESICS	4.08131	FALSE	25.0219
PC(40:7) (a)	N02BA	PC	SALICYLIC ACID AND DERIVATIVES	17.8408	FALSE	25.0219
PC(40:7) (a)	N02BE	PC	ANILIDES	6.94951	FALSE	25.0219
PC(40:7) (a)	N03AX	PC	OTHER ANTIEPILEPTICS	5.92127	FALSE	25.0219
PC(40:7) (a)	N05BA	PC	BENZODIAZEPINE DERIVATIVES	4.69263	FALSE	25.0219
PC(40:7) (a)	N05CF	PC	BENZODIAZEPINE RELATED DRUGS	5.04507	FALSE	25.0219
PC(40:7) (a)	N05CH	PC	MELATONIN RECEPTOR AGONISTS	2.15212	FALSE	25.0219
PC(40:7) (a)	N06	PC	PSYCHOANALEPTICS	4.399	FALSE	25.0219
PC(40:7) (a)	N06AB	PC	SELECTIVE SEROTONIN REUPTAKE INHIBITORS	9.31431	FALSE	25.0219
PC(40:7) (a)	N06AX	PC	OTHER ANTIDEPRESSANTS	6.90374	FALSE	25.0219
PC(40:7) (a)	R	PC	RESPIRATORY SYSTEM	5.93098	FALSE	25.0219
PC(40:7) (a)	R01	PC	NASAL PREPARATIONS	3.87669	FALSE	25.0219
PC(40:7) (a)	R01AD	PC	CORTICOSTEROIDS	8.15658	FALSE	25.0219
PC(40:7) (a)	R03A	PC	ADRENERGICS, INHALANTS	4.43832	FALSE	25.0219
PC(40:7) (a)	R03CC	PC	SELECTIVE BETA-2-ADRENORECEPTOR AGONISTS	6.21462	FALSE	25.0219
PC(40:7) (a)	R03DC	PC	LEUKOTRIENE RECEPTOR ANTAGONISTS	3.37959	FALSE	25.0219
PC(40:7) (a)	R06A	PC	ANTIHISTAMINES FOR SYSTEMIC USE	3.52447	FALSE	25.0219
PC(40:7) (a)	R06AE	PC	PIPERAZINE DERIVATIVES	5.14953	FALSE	25.0219
PC(40:7) (a)	R06AX	PC	OTHER ANTIHISTAMINES FOR SYSTEMIC USE	5.98964	FALSE	25.0219
PC(40:7) (a)	S01	PC	OPHTHALMOLOGICALS	3.52955	FALSE	25.0219
PC(40:7) (a)	S01ED	PC	BETA BLOCKING AGENTS	5.30526	FALSE	25.0219
PC(40:7) (a)	S01EE	PC	PROSTAGLANDIN ANALOGUES	4.63365	FALSE	25.0219
PC(40:7) (a)	S01XA	PC	OTHER OPHTHALMOLOGICALS	3.9575	FALSE	25.0219
PC(40:8)	A	PC	ALIMENTARY TRACT AND METABOLISM	8.69609	FALSE	25.0219
PC(40:8)	A02BA	PC	H2-RECEPTOR ANTAGONISTS	8.29922	FALSE	25.0219
PC(40:8)	A02BC	PC	PROTON PUMP INHIBITORS	12.8237	FALSE	25.0219
PC(40:8)	A06A	PC	DRUGS FOR CONSTIPATION	6.39145	FALSE	25.0219
PC(40:8)	A06AA	PC	SOFTENERS, EMOLLIENTS	6.37563	FALSE	25.0219
PC(40:8)	A06AC	PC	BULK-FORMING LAXATIVES	4.30491	FALSE	25.0219
PC(40:8)	A06AC01	PC	ISPAGHULA (PSYLLA SEEDS)	5.31971	FALSE	25.0219
PC(40:8)	A07	PC	ANTIDIARRHEALS, INTESTINAL ANTIINFLAMMATORY/ANTIINFECTIVE AGENTS	6.20931	FALSE	25.0219
PC(40:8)	A10	PC	DRUGS USED IN DIABETES	6.15409	FALSE	25.0219
PC(40:8)	A10BA	PC	BIGUANIDES	11.8047	FALSE	25.0219
PC(40:8)	A10BB	PC	SULFONYLUREAS	10.7524	FALSE	25.0219
PC(40:8)	A11	PC	VITAMINS	21.3772	FALSE	25.0219
PC(40:8)	A11B	PC	MULTIVITAMINS, PLAIN	15.3332	FALSE	25.0219
PC(40:8)	A11G	PC	ASCORBIC ACID (VITAMIN C), INCL. COMBINATIONS	18.8041	FALSE	25.0219
PC(40:8)	A12	PC	MINERALS	13.0113	FALSE	25.0219
PC(40:8)	A12BA	PC	POTASSIUM	8.81995	FALSE	25.0219
PC(40:8)	A12CB	PC	ZINC	4.7436	FALSE	25.0219
PC(40:8)	A12CE	PC	SELENIUM	8.81862	FALSE	25.0219
PC(40:8)	B01AA	PC	VITAMIN K ANTAGONISTS	8.08	FALSE	25.0219
PC(40:8)	B01AC	PC	PLATELET AGGREGATION INHIBITORS EXCL. HEPARIN	9.8682	FALSE	25.0219
PC(40:8)	B03A	PC	IRON PREPARATIONS	5.37991	FALSE	25.0219
PC(40:8)	B03BA	PC	VITAMIN B12 (CYANOCOBALAMIN AND ANALOGUES)	12.1356	FALSE	25.0219
PC(40:8)	B03BB	PC	FOLIC ACID AND DERIVATIVES	14.0521	FALSE	25.0219
PC(40:8)	C	PC	CARDIOVASCULAR SYSTEM	4.13309	FALSE	25.0219
PC(40:8)	C01	PC	CARDIAC THERAPY	4.10405	FALSE	25.0219
PC(40:8)	C01DA	PC	ORGANIC NITRATES	9.79106	FALSE	25.0219
PC(40:8)	C01EB	PC	OTHER CARDIAC PREPARATIONS	9.3505	FALSE	25.0219
PC(40:8)	C02	PC	ANTIHYPERTENSIVES	7.4434	FALSE	25.0219
PC(40:8)	C03	PC	DIURETICS	6.14927	FALSE	25.0219
PC(40:8)	C03AA	PC	THIAZIDES, PLAIN	8.67334	FALSE	25.0219
PC(40:8)	C03CA	PC	SULFONAMIDES, PLAIN	5.80429	FALSE	25.0219
PC(40:8)	C03EA	PC	LOW-CEILING DIURETICS AND POTASSIUM-SPARING AGENTS	5.34195	FALSE	25.0219
PC(40:8)	C07A	PC	BETA BLOCKING AGENTS	5.57669	FALSE	25.0219
PC(40:8)	C07AB	PC	BETA BLOCKING AGENTS, SELECTIVE	10.4782	FALSE	25.0219
PC(40:8)	C08CA	PC	DIHYDROPYRIDINE DERIVATIVES	7.53678	FALSE	25.0219
PC(40:8)	C08D	PC	SELECTIVE CALCIUM CHANNEL BLOCKERS WITH DIRECT CARDIAC EFFECTS	5.7105	FALSE	25.0219
PC(40:8)	C09AA	PC	ACE INHIBITORS, PLAIN	11.9603	FALSE	25.0219
PC(40:8)	C09B	PC	ACE INHIBITORS, COMBINATIONS	7.00291	FALSE	25.0219
PC(40:8)	C09CA	PC	ANGIOTENSIN II RECEPTOR BLOCKERS (ARBS), PLAIN	10.8785	FALSE	25.0219
PC(40:8)	C10AA	PC	HMG COA REDUCTASE INHIBITORS	11.2596	FALSE	25.0219
PC(40:8)	C10AB	PC	FIBRATES	27.2018	TRUE	25.0219
PC(40:8)	C10AD	PC	NICOTINIC ACID AND DERIVATIVES	9.47442	FALSE	25.0219
PC(40:8)	C10AX	PC	OTHER LIPID MODIFYING AGENTS	5.52402	FALSE	25.0219
PC(40:8)	C10AX06	PC	OMEGA-3-TRIGLYCERIDES INCL. OTHER ESTERS AND ACIDS	13.8795	FALSE	25.0219
PC(40:8)	C10BA02	PC	SIMVASTATIN AND EZETIMIBE	3.63978	FALSE	25.0219
PC(40:8)	D	PC	DERMATOLOGICALS	6.33297	FALSE	25.0219
PC(40:8)	D07A	PC	CORTICOSTEROIDS, PLAIN	1.94243	FALSE	25.0219
PC(40:8)	G03	PC	SEX HORMONES AND MODULATORS OF THE GENITAL SYSTEM	14.2899	FALSE	25.0219
PC(40:8)	G03BA	PC	3-OXOANDROSTEN (4) DERIVATIVES	10.5502	FALSE	25.0219
PC(40:8)	G03C	PC	ESTROGENS	6.94571	FALSE	25.0219
PC(40:8)	G03CA	PC	NATURAL AND SEMISYNTHETIC ESTROGENS, PLAIN	6.1338	FALSE	25.0219
PC(40:8)	G03DA	PC	PREGNEN (4) DERIVATIVES	6.37804	FALSE	25.0219
PC(40:8)	G04BD	PC	DRUGS FOR URINARY FREQUENCY AND INCONTINENCE	5.59466	FALSE	25.0219
PC(40:8)	G04BE	PC	DRUGS USED IN ERECTILE DYSFUNCTION	8.0234	FALSE	25.0219
PC(40:8)	G04CA	PC	ALPHA-ADRENORECEPTOR ANTAGONISTS	11.9021	FALSE	25.0219
PC(40:8)	G04CB	PC	TESTOSTERONE-5-ALPHA REDUCTASE INHIBITORS	6.50569	FALSE	25.0219
PC(40:8)	G04CX02	PC	SABALIS SERRULATAE FRUCTUS	3.66698	FALSE	25.0219
PC(40:8)	H	PC	SYSTEMIC HORMONAL PREPARATIONS, EXCL. SEX HORMONES AND INSULINS	10.092	FALSE	25.0219
PC(40:8)	H03AA	PC	THYROID HORMONES	8.13026	FALSE	25.0219
PC(40:8)	J01	PC	ANTIBACTERIALS FOR SYSTEMIC USE	6.81354	FALSE	25.0219
PC(40:8)	L	PC	ANTINEOPLASTIC AND IMMUNOMODULATING AGENTS	4.28264	FALSE	25.0219
PC(40:8)	M	PC	MUSCULO-SKELETAL SYSTEM	4.36038	FALSE	25.0219
PC(40:8)	M01AB	PC	ACETIC ACID DERIVATIVES AND RELATED SUBSTANCES	5.04559	FALSE	25.0219
PC(40:8)	M01AC	PC	OXICAMS	5.67544	FALSE	25.0219
PC(40:8)	M01AE	PC	PROPIONIC ACID DERIVATIVES	5.24156	FALSE	25.0219
PC(40:8)	M01AE01	PC	IBUPROFEN	6.84533	FALSE	25.0219
PC(40:8)	M01AH	PC	COXIBS	6.3776	FALSE	25.0219
PC(40:8)	M01AX	PC	OTHER ANTIINFLAMMATORY AND ANTIRHEUMATIC AGENTS, NON-STEROIDS	12.1866	FALSE	25.0219
PC(40:8)	M04A	PC	ANTIGOUT PREPARATIONS	11.8611	FALSE	25.0219
PC(40:8)	M05BA	PC	BISPHOSPHONATES	25.8284	TRUE	25.0219
PC(40:8)	N	PC	NERVOUS SYSTEM	6.21936	FALSE	25.0219
PC(40:8)	N02	PC	ANALGESICS	5.82766	FALSE	25.0219
PC(40:8)	N02BA	PC	SALICYLIC ACID AND DERIVATIVES	14.5791	FALSE	25.0219
PC(40:8)	N02BE	PC	ANILIDES	7.9701	FALSE	25.0219
PC(40:8)	N03AX	PC	OTHER ANTIEPILEPTICS	8.21803	FALSE	25.0219
PC(40:8)	N05BA	PC	BENZODIAZEPINE DERIVATIVES	4.29888	FALSE	25.0219
PC(40:8)	N05CF	PC	BENZODIAZEPINE RELATED DRUGS	5.19291	FALSE	25.0219
PC(40:8)	N05CH	PC	MELATONIN RECEPTOR AGONISTS	3.2252	FALSE	25.0219
PC(40:8)	N06	PC	PSYCHOANALEPTICS	5.87661	FALSE	25.0219
PC(40:8)	N06AB	PC	SELECTIVE SEROTONIN REUPTAKE INHIBITORS	7.79957	FALSE	25.0219
PC(40:8)	N06AX	PC	OTHER ANTIDEPRESSANTS	5.77654	FALSE	25.0219
PC(40:8)	R	PC	RESPIRATORY SYSTEM	6.01681	FALSE	25.0219
PC(40:8)	R01	PC	NASAL PREPARATIONS	2.48706	FALSE	25.0219
PC(40:8)	R01AD	PC	CORTICOSTEROIDS	7.82725	FALSE	25.0219
PC(40:8)	R03A	PC	ADRENERGICS, INHALANTS	7.44191	FALSE	25.0219
PC(40:8)	R03CC	PC	SELECTIVE BETA-2-ADRENORECEPTOR AGONISTS	8.02618	FALSE	25.0219
PC(40:8)	R03DC	PC	LEUKOTRIENE RECEPTOR ANTAGONISTS	3.27497	FALSE	25.0219
PC(40:8)	R06A	PC	ANTIHISTAMINES FOR SYSTEMIC USE	5.43498	FALSE	25.0219
PC(40:8)	R06AE	PC	PIPERAZINE DERIVATIVES	7.45291	FALSE	25.0219
PC(40:8)	R06AX	PC	OTHER ANTIHISTAMINES FOR SYSTEMIC USE	7.98496	FALSE	25.0219
PC(40:8)	S01	PC	OPHTHALMOLOGICALS	8.44575	FALSE	25.0219
PC(40:8)	S01ED	PC	BETA BLOCKING AGENTS	8.5273	FALSE	25.0219
PC(40:8)	S01EE	PC	PROSTAGLANDIN ANALOGUES	7.32599	FALSE	25.0219
PC(40:8)	S01XA	PC	OTHER OPHTHALMOLOGICALS	6.13038	FALSE	25.0219
PC(44:12)	A	PC	ALIMENTARY TRACT AND METABOLISM	5.50593	FALSE	25.0219
PC(44:12)	A02BA	PC	H2-RECEPTOR ANTAGONISTS	6.83603	FALSE	25.0219
PC(44:12)	A02BC	PC	PROTON PUMP INHIBITORS	7.43335	FALSE	25.0219
PC(44:12)	A06A	PC	DRUGS FOR CONSTIPATION	5.04381	FALSE	25.0219
PC(44:12)	A06AA	PC	SOFTENERS, EMOLLIENTS	6.54531	FALSE	25.0219
PC(44:12)	A06AC	PC	BULK-FORMING LAXATIVES	3.41411	FALSE	25.0219
PC(44:12)	A06AC01	PC	ISPAGHULA (PSYLLA SEEDS)	3.47574	FALSE	25.0219
PC(44:12)	A07	PC	ANTIDIARRHEALS, INTESTINAL ANTIINFLAMMATORY/ANTIINFECTIVE AGENTS	3.80394	FALSE	25.0219
PC(44:12)	A10	PC	DRUGS USED IN DIABETES	7.29527	FALSE	25.0219
PC(44:12)	A10BA	PC	BIGUANIDES	8.15266	FALSE	25.0219
PC(44:12)	A10BB	PC	SULFONYLUREAS	8.63836	FALSE	25.0219
PC(44:12)	A11	PC	VITAMINS	16.7113	FALSE	25.0219
PC(44:12)	A11B	PC	MULTIVITAMINS, PLAIN	8.59177	FALSE	25.0219
PC(44:12)	A11G	PC	ASCORBIC ACID (VITAMIN C), INCL. COMBINATIONS	12.7323	FALSE	25.0219
PC(44:12)	A12	PC	MINERALS	8.84218	FALSE	25.0219
PC(44:12)	A12BA	PC	POTASSIUM	8.29404	FALSE	25.0219
PC(44:12)	A12CB	PC	ZINC	2.92384	FALSE	25.0219
PC(44:12)	A12CE	PC	SELENIUM	11.6391	FALSE	25.0219
PC(44:12)	B01AA	PC	VITAMIN K ANTAGONISTS	4.87856	FALSE	25.0219
PC(44:12)	B01AC	PC	PLATELET AGGREGATION INHIBITORS EXCL. HEPARIN	5.04065	FALSE	25.0219
PC(44:12)	B03A	PC	IRON PREPARATIONS	5.79527	FALSE	25.0219
PC(44:12)	B03BA	PC	VITAMIN B12 (CYANOCOBALAMIN AND ANALOGUES)	6.63368	FALSE	25.0219
PC(44:12)	B03BB	PC	FOLIC ACID AND DERIVATIVES	5.76068	FALSE	25.0219
PC(44:12)	C	PC	CARDIOVASCULAR SYSTEM	3.95466	FALSE	25.0219
PC(44:12)	C01	PC	CARDIAC THERAPY	3.26778	FALSE	25.0219
PC(44:12)	C01DA	PC	ORGANIC NITRATES	7.50177	FALSE	25.0219
PC(44:12)	C01EB	PC	OTHER CARDIAC PREPARATIONS	9.82029	FALSE	25.0219
PC(44:12)	C02	PC	ANTIHYPERTENSIVES	4.41953	FALSE	25.0219
PC(44:12)	C03	PC	DIURETICS	6.38781	FALSE	25.0219
PC(44:12)	C03AA	PC	THIAZIDES, PLAIN	9.10064	FALSE	25.0219
PC(44:12)	C03CA	PC	SULFONAMIDES, PLAIN	2.727	FALSE	25.0219
PC(44:12)	C03EA	PC	LOW-CEILING DIURETICS AND POTASSIUM-SPARING AGENTS	3.13893	FALSE	25.0219
PC(44:12)	C07A	PC	BETA BLOCKING AGENTS	1.9434	FALSE	25.0219
PC(44:12)	C07AB	PC	BETA BLOCKING AGENTS, SELECTIVE	10.0001	FALSE	25.0219
PC(44:12)	C08CA	PC	DIHYDROPYRIDINE DERIVATIVES	6.13317	FALSE	25.0219
PC(44:12)	C08D	PC	SELECTIVE CALCIUM CHANNEL BLOCKERS WITH DIRECT CARDIAC EFFECTS	2.00641	FALSE	25.0219
PC(44:12)	C09AA	PC	ACE INHIBITORS, PLAIN	10.615	FALSE	25.0219
PC(44:12)	C09B	PC	ACE INHIBITORS, COMBINATIONS	5.25336	FALSE	25.0219
PC(44:12)	C09CA	PC	ANGIOTENSIN II RECEPTOR BLOCKERS (ARBS), PLAIN	7.83092	FALSE	25.0219
PC(44:12)	C10AA	PC	HMG COA REDUCTASE INHIBITORS	12.2446	FALSE	25.0219
PC(44:12)	C10AB	PC	FIBRATES	18.9176	FALSE	25.0219
PC(44:12)	C10AD	PC	NICOTINIC ACID AND DERIVATIVES	7.5895	FALSE	25.0219
PC(44:12)	C10AX	PC	OTHER LIPID MODIFYING AGENTS	8.65383	FALSE	25.0219
PC(44:12)	C10AX06	PC	OMEGA-3-TRIGLYCERIDES INCL. OTHER ESTERS AND ACIDS	35.5107	TRUE	25.0219
PC(44:12)	C10BA02	PC	SIMVASTATIN AND EZETIMIBE	1.62356	FALSE	25.0219
PC(44:12)	D	PC	DERMATOLOGICALS	4.35164	FALSE	25.0219
PC(44:12)	D07A	PC	CORTICOSTEROIDS, PLAIN	2.36759	FALSE	25.0219
PC(44:12)	G03	PC	SEX HORMONES AND MODULATORS OF THE GENITAL SYSTEM	6.95897	FALSE	25.0219
PC(44:12)	G03BA	PC	3-OXOANDROSTEN (4) DERIVATIVES	8.69051	FALSE	25.0219
PC(44:12)	G03C	PC	ESTROGENS	2.04397	FALSE	25.0219
PC(44:12)	G03CA	PC	NATURAL AND SEMISYNTHETIC ESTROGENS, PLAIN	8.94575	FALSE	25.0219
PC(44:12)	G03DA	PC	PREGNEN (4) DERIVATIVES	3.36741	FALSE	25.0219
PC(44:12)	G04BD	PC	DRUGS FOR URINARY FREQUENCY AND INCONTINENCE	3.1835	FALSE	25.0219
PC(44:12)	G04BE	PC	DRUGS USED IN ERECTILE DYSFUNCTION	9.80986	FALSE	25.0219
PC(44:12)	G04CA	PC	ALPHA-ADRENORECEPTOR ANTAGONISTS	9.26134	FALSE	25.0219
PC(44:12)	G04CB	PC	TESTOSTERONE-5-ALPHA REDUCTASE INHIBITORS	7.83548	FALSE	25.0219
PC(44:12)	G04CX02	PC	SABALIS SERRULATAE FRUCTUS	1.90428	FALSE	25.0219
PC(44:12)	H	PC	SYSTEMIC HORMONAL PREPARATIONS, EXCL. SEX HORMONES AND INSULINS	5.16086	FALSE	25.0219
PC(44:12)	H03AA	PC	THYROID HORMONES	7.56112	FALSE	25.0219
PC(44:12)	J01	PC	ANTIBACTERIALS FOR SYSTEMIC USE	8.45304	FALSE	25.0219
PC(44:12)	L	PC	ANTINEOPLASTIC AND IMMUNOMODULATING AGENTS	3.23978	FALSE	25.0219
PC(44:12)	M	PC	MUSCULO-SKELETAL SYSTEM	6.13571	FALSE	25.0219
PC(44:12)	M01AB	PC	ACETIC ACID DERIVATIVES AND RELATED SUBSTANCES	7.46937	FALSE	25.0219
PC(44:12)	M01AC	PC	OXICAMS	3.93343	FALSE	25.0219
PC(44:12)	M01AE	PC	PROPIONIC ACID DERIVATIVES	5.23738	FALSE	25.0219
PC(44:12)	M01AE01	PC	IBUPROFEN	5.72983	FALSE	25.0219
PC(44:12)	M01AH	PC	COXIBS	7.20478	FALSE	25.0219
PC(44:12)	M01AX	PC	OTHER ANTIINFLAMMATORY AND ANTIRHEUMATIC AGENTS, NON-STEROIDS	9.36301	FALSE	25.0219
PC(44:12)	M04A	PC	ANTIGOUT PREPARATIONS	4.94049	FALSE	25.0219
PC(44:12)	M05BA	PC	BISPHOSPHONATES	15.1438	FALSE	25.0219
PC(44:12)	N	PC	NERVOUS SYSTEM	3.21142	FALSE	25.0219
PC(44:12)	N02	PC	ANALGESICS	6.65249	FALSE	25.0219
PC(44:12)	N02BA	PC	SALICYLIC ACID AND DERIVATIVES	10.9316	FALSE	25.0219
PC(44:12)	N02BE	PC	ANILIDES	5.62461	FALSE	25.0219
PC(44:12)	N03AX	PC	OTHER ANTIEPILEPTICS	4.43436	FALSE	25.0219
PC(44:12)	N05BA	PC	BENZODIAZEPINE DERIVATIVES	3.64312	FALSE	25.0219
PC(44:12)	N05CF	PC	BENZODIAZEPINE RELATED DRUGS	6.02536	FALSE	25.0219
PC(44:12)	N05CH	PC	MELATONIN RECEPTOR AGONISTS	3.11159	FALSE	25.0219
PC(44:12)	N06	PC	PSYCHOANALEPTICS	12.1356	FALSE	25.0219
PC(44:12)	N06AB	PC	SELECTIVE SEROTONIN REUPTAKE INHIBITORS	6.841	FALSE	25.0219
PC(44:12)	N06AX	PC	OTHER ANTIDEPRESSANTS	5.73825	FALSE	25.0219
PC(44:12)	R	PC	RESPIRATORY SYSTEM	3.77518	FALSE	25.0219
PC(44:12)	R01	PC	NASAL PREPARATIONS	3.57238	FALSE	25.0219
PC(44:12)	R01AD	PC	CORTICOSTEROIDS	4.66806	FALSE	25.0219
PC(44:12)	R03A	PC	ADRENERGICS, INHALANTS	7.0303	FALSE	25.0219
PC(44:12)	R03CC	PC	SELECTIVE BETA-2-ADRENORECEPTOR AGONISTS	7.0289	FALSE	25.0219
PC(44:12)	R03DC	PC	LEUKOTRIENE RECEPTOR ANTAGONISTS	1.99188	FALSE	25.0219
PC(44:12)	R06A	PC	ANTIHISTAMINES FOR SYSTEMIC USE	5.69057	FALSE	25.0219
PC(44:12)	R06AE	PC	PIPERAZINE DERIVATIVES	4.93039	FALSE	25.0219
PC(44:12)	R06AX	PC	OTHER ANTIHISTAMINES FOR SYSTEMIC USE	8.79383	FALSE	25.0219
PC(44:12)	S01	PC	OPHTHALMOLOGICALS	6.78691	FALSE	25.0219
PC(44:12)	S01ED	PC	BETA BLOCKING AGENTS	9.179	FALSE	25.0219
PC(44:12)	S01EE	PC	PROSTAGLANDIN ANALOGUES	7.47583	FALSE	25.0219
PC(44:12)	S01XA	PC	OTHER OPHTHALMOLOGICALS	4.71737	FALSE	25.0219
PC(O-16:0/16:0)	A	PC(O)	ALIMENTARY TRACT AND METABOLISM	6.46644	FALSE	25.0219
PC(O-16:0/16:0)	A02BA	PC(O)	H2-RECEPTOR ANTAGONISTS	11.2809	FALSE	25.0219
PC(O-16:0/16:0)	A02BC	PC(O)	PROTON PUMP INHIBITORS	9.62983	FALSE	25.0219
PC(O-16:0/16:0)	A06A	PC(O)	DRUGS FOR CONSTIPATION	6.64588	FALSE	25.0219
PC(O-16:0/16:0)	A06AA	PC(O)	SOFTENERS, EMOLLIENTS	4.02849	FALSE	25.0219
PC(O-16:0/16:0)	A06AC	PC(O)	BULK-FORMING LAXATIVES	6.77333	FALSE	25.0219
PC(O-16:0/16:0)	A06AC01	PC(O)	ISPAGHULA (PSYLLA SEEDS)	5.24852	FALSE	25.0219
PC(O-16:0/16:0)	A07	PC(O)	ANTIDIARRHEALS, INTESTINAL ANTIINFLAMMATORY/ANTIINFECTIVE AGENTS	3.96279	FALSE	25.0219
PC(O-16:0/16:0)	A10	PC(O)	DRUGS USED IN DIABETES	13.046	FALSE	25.0219
PC(O-16:0/16:0)	A10BA	PC(O)	BIGUANIDES	30.7416	TRUE	25.0219
PC(O-16:0/16:0)	A10BB	PC(O)	SULFONYLUREAS	15.2068	FALSE	25.0219
PC(O-16:0/16:0)	A11	PC(O)	VITAMINS	12.2054	FALSE	25.0219
PC(O-16:0/16:0)	A11B	PC(O)	MULTIVITAMINS, PLAIN	10.1101	FALSE	25.0219
PC(O-16:0/16:0)	A11G	PC(O)	ASCORBIC ACID (VITAMIN C), INCL. COMBINATIONS	12.2732	FALSE	25.0219
PC(O-16:0/16:0)	A12	PC(O)	MINERALS	14.8974	FALSE	25.0219
PC(O-16:0/16:0)	A12BA	PC(O)	POTASSIUM	7.38614	FALSE	25.0219
PC(O-16:0/16:0)	A12CB	PC(O)	ZINC	7.17974	FALSE	25.0219
PC(O-16:0/16:0)	A12CE	PC(O)	SELENIUM	10.774	FALSE	25.0219
PC(O-16:0/16:0)	B01AA	PC(O)	VITAMIN K ANTAGONISTS	2.86254	FALSE	25.0219
PC(O-16:0/16:0)	B01AC	PC(O)	PLATELET AGGREGATION INHIBITORS EXCL. HEPARIN	19.4538	FALSE	25.0219
PC(O-16:0/16:0)	B03A	PC(O)	IRON PREPARATIONS	1.52495	FALSE	25.0219
PC(O-16:0/16:0)	B03BA	PC(O)	VITAMIN B12 (CYANOCOBALAMIN AND ANALOGUES)	9.23439	FALSE	25.0219
PC(O-16:0/16:0)	B03BB	PC(O)	FOLIC ACID AND DERIVATIVES	8.48241	FALSE	25.0219
PC(O-16:0/16:0)	C	PC(O)	CARDIOVASCULAR SYSTEM	6.95434	FALSE	25.0219
PC(O-16:0/16:0)	C01	PC(O)	CARDIAC THERAPY	4.05982	FALSE	25.0219
PC(O-16:0/16:0)	C01DA	PC(O)	ORGANIC NITRATES	7.86568	FALSE	25.0219
PC(O-16:0/16:0)	C01EB	PC(O)	OTHER CARDIAC PREPARATIONS	8.54908	FALSE	25.0219
PC(O-16:0/16:0)	C02	PC(O)	ANTIHYPERTENSIVES	8.02058	FALSE	25.0219
PC(O-16:0/16:0)	C03	PC(O)	DIURETICS	7.99332	FALSE	25.0219
PC(O-16:0/16:0)	C03AA	PC(O)	THIAZIDES, PLAIN	9.0267	FALSE	25.0219
PC(O-16:0/16:0)	C03CA	PC(O)	SULFONAMIDES, PLAIN	5.98442	FALSE	25.0219
PC(O-16:0/16:0)	C03EA	PC(O)	LOW-CEILING DIURETICS AND POTASSIUM-SPARING AGENTS	4.7877	FALSE	25.0219
PC(O-16:0/16:0)	C07A	PC(O)	BETA BLOCKING AGENTS	8.88409	FALSE	25.0219
PC(O-16:0/16:0)	C07AB	PC(O)	BETA BLOCKING AGENTS, SELECTIVE	13.5822	FALSE	25.0219
PC(O-16:0/16:0)	C08CA	PC(O)	DIHYDROPYRIDINE DERIVATIVES	7.02413	FALSE	25.0219
PC(O-16:0/16:0)	C08D	PC(O)	SELECTIVE CALCIUM CHANNEL BLOCKERS WITH DIRECT CARDIAC EFFECTS	6.5354	FALSE	25.0219
PC(O-16:0/16:0)	C09AA	PC(O)	ACE INHIBITORS, PLAIN	16.1053	FALSE	25.0219
PC(O-16:0/16:0)	C09B	PC(O)	ACE INHIBITORS, COMBINATIONS	3.36813	FALSE	25.0219
PC(O-16:0/16:0)	C09CA	PC(O)	ANGIOTENSIN II RECEPTOR BLOCKERS (ARBS), PLAIN	12.29	FALSE	25.0219
PC(O-16:0/16:0)	C10AA	PC(O)	HMG COA REDUCTASE INHIBITORS	58.3531	TRUE	25.0219
PC(O-16:0/16:0)	C10AB	PC(O)	FIBRATES	3.50753	FALSE	25.0219
PC(O-16:0/16:0)	C10AD	PC(O)	NICOTINIC ACID AND DERIVATIVES	10.704	FALSE	25.0219
PC(O-16:0/16:0)	C10AX	PC(O)	OTHER LIPID MODIFYING AGENTS	10.51	FALSE	25.0219
PC(O-16:0/16:0)	C10AX06	PC(O)	OMEGA-3-TRIGLYCERIDES INCL. OTHER ESTERS AND ACIDS	18.0706	FALSE	25.0219
PC(O-16:0/16:0)	C10BA02	PC(O)	SIMVASTATIN AND EZETIMIBE	22.272	FALSE	25.0219
PC(O-16:0/16:0)	D	PC(O)	DERMATOLOGICALS	3.53839	FALSE	25.0219
PC(O-16:0/16:0)	D07A	PC(O)	CORTICOSTEROIDS, PLAIN	4.47806	FALSE	25.0219
PC(O-16:0/16:0)	G03	PC(O)	SEX HORMONES AND MODULATORS OF THE GENITAL SYSTEM	15.4236	FALSE	25.0219
PC(O-16:0/16:0)	G03BA	PC(O)	3-OXOANDROSTEN (4) DERIVATIVES	6.26979	FALSE	25.0219
PC(O-16:0/16:0)	G03C	PC(O)	ESTROGENS	7.88107	FALSE	25.0219
PC(O-16:0/16:0)	G03CA	PC(O)	NATURAL AND SEMISYNTHETIC ESTROGENS, PLAIN	4.31713	FALSE	25.0219
PC(O-16:0/16:0)	G03DA	PC(O)	PREGNEN (4) DERIVATIVES	7.92744	FALSE	25.0219
PC(O-16:0/16:0)	G04BD	PC(O)	DRUGS FOR URINARY FREQUENCY AND INCONTINENCE	5.65789	FALSE	25.0219
PC(O-16:0/16:0)	G04BE	PC(O)	DRUGS USED IN ERECTILE DYSFUNCTION	7.47189	FALSE	25.0219
PC(O-16:0/16:0)	G04CA	PC(O)	ALPHA-ADRENORECEPTOR ANTAGONISTS	7.47781	FALSE	25.0219
PC(O-16:0/16:0)	G04CB	PC(O)	TESTOSTERONE-5-ALPHA REDUCTASE INHIBITORS	10.0698	FALSE	25.0219
PC(O-16:0/16:0)	G04CX02	PC(O)	SABALIS SERRULATAE FRUCTUS	4.16169	FALSE	25.0219
PC(O-16:0/16:0)	H	PC(O)	SYSTEMIC HORMONAL PREPARATIONS, EXCL. SEX HORMONES AND INSULINS	7.582	FALSE	25.0219
PC(O-16:0/16:0)	H03AA	PC(O)	THYROID HORMONES	9.03377	FALSE	25.0219
PC(O-16:0/16:0)	J01	PC(O)	ANTIBACTERIALS FOR SYSTEMIC USE	7.00103	FALSE	25.0219
PC(O-16:0/16:0)	L	PC(O)	ANTINEOPLASTIC AND IMMUNOMODULATING AGENTS	6.34358	FALSE	25.0219
PC(O-16:0/16:0)	M	PC(O)	MUSCULO-SKELETAL SYSTEM	4.41496	FALSE	25.0219
PC(O-16:0/16:0)	M01AB	PC(O)	ACETIC ACID DERIVATIVES AND RELATED SUBSTANCES	7.34423	FALSE	25.0219
PC(O-16:0/16:0)	M01AC	PC(O)	OXICAMS	10.5469	FALSE	25.0219
PC(O-16:0/16:0)	M01AE	PC(O)	PROPIONIC ACID DERIVATIVES	4.96837	FALSE	25.0219
PC(O-16:0/16:0)	M01AE01	PC(O)	IBUPROFEN	6.45668	FALSE	25.0219
PC(O-16:0/16:0)	M01AH	PC(O)	COXIBS	7.96299	FALSE	25.0219
PC(O-16:0/16:0)	M01AX	PC(O)	OTHER ANTIINFLAMMATORY AND ANTIRHEUMATIC AGENTS, NON-STEROIDS	8.21385	FALSE	25.0219
PC(O-16:0/16:0)	M04A	PC(O)	ANTIGOUT PREPARATIONS	9.87748	FALSE	25.0219
PC(O-16:0/16:0)	M05BA	PC(O)	BISPHOSPHONATES	10.2406	FALSE	25.0219
PC(O-16:0/16:0)	N	PC(O)	NERVOUS SYSTEM	6.52725	FALSE	25.0219
PC(O-16:0/16:0)	N02	PC(O)	ANALGESICS	4.25609	FALSE	25.0219
PC(O-16:0/16:0)	N02BA	PC(O)	SALICYLIC ACID AND DERIVATIVES	20.0546	FALSE	25.0219
PC(O-16:0/16:0)	N02BE	PC(O)	ANILIDES	9.1657	FALSE	25.0219
PC(O-16:0/16:0)	N03AX	PC(O)	OTHER ANTIEPILEPTICS	6.88689	FALSE	25.0219
PC(O-16:0/16:0)	N05BA	PC(O)	BENZODIAZEPINE DERIVATIVES	4.12753	FALSE	25.0219
PC(O-16:0/16:0)	N05CF	PC(O)	BENZODIAZEPINE RELATED DRUGS	6.51486	FALSE	25.0219
PC(O-16:0/16:0)	N05CH	PC(O)	MELATONIN RECEPTOR AGONISTS	2.10232	FALSE	25.0219
PC(O-16:0/16:0)	N06	PC(O)	PSYCHOANALEPTICS	4.37011	FALSE	25.0219
PC(O-16:0/16:0)	N06AB	PC(O)	SELECTIVE SEROTONIN REUPTAKE INHIBITORS	10.0699	FALSE	25.0219
PC(O-16:0/16:0)	N06AX	PC(O)	OTHER ANTIDEPRESSANTS	7.78785	FALSE	25.0219
PC(O-16:0/16:0)	R	PC(O)	RESPIRATORY SYSTEM	5.59431	FALSE	25.0219
PC(O-16:0/16:0)	R01	PC(O)	NASAL PREPARATIONS	6.90059	FALSE	25.0219
PC(O-16:0/16:0)	R01AD	PC(O)	CORTICOSTEROIDS	7.32708	FALSE	25.0219
PC(O-16:0/16:0)	R03A	PC(O)	ADRENERGICS, INHALANTS	5.80993	FALSE	25.0219
PC(O-16:0/16:0)	R03CC	PC(O)	SELECTIVE BETA-2-ADRENORECEPTOR AGONISTS	5.52159	FALSE	25.0219
PC(O-16:0/16:0)	R03DC	PC(O)	LEUKOTRIENE RECEPTOR ANTAGONISTS	5.73252	FALSE	25.0219
PC(O-16:0/16:0)	R06A	PC(O)	ANTIHISTAMINES FOR SYSTEMIC USE	3.65185	FALSE	25.0219
PC(O-16:0/16:0)	R06AE	PC(O)	PIPERAZINE DERIVATIVES	10.3687	FALSE	25.0219
PC(O-16:0/16:0)	R06AX	PC(O)	OTHER ANTIHISTAMINES FOR SYSTEMIC USE	9.02862	FALSE	25.0219
PC(O-16:0/16:0)	S01	PC(O)	OPHTHALMOLOGICALS	6.96593	FALSE	25.0219
PC(O-16:0/16:0)	S01ED	PC(O)	BETA BLOCKING AGENTS	5.28102	FALSE	25.0219
PC(O-16:0/16:0)	S01EE	PC(O)	PROSTAGLANDIN ANALOGUES	4.47047	FALSE	25.0219
PC(O-16:0/16:0)	S01XA	PC(O)	OTHER OPHTHALMOLOGICALS	7.14277	FALSE	25.0219
PC(O-16:0/20:3)	A	PC(O)	ALIMENTARY TRACT AND METABOLISM	6.58891	FALSE	25.0219
PC(O-16:0/20:3)	A02BA	PC(O)	H2-RECEPTOR ANTAGONISTS	8.65906	FALSE	25.0219
PC(O-16:0/20:3)	A02BC	PC(O)	PROTON PUMP INHIBITORS	7.85109	FALSE	25.0219
PC(O-16:0/20:3)	A06A	PC(O)	DRUGS FOR CONSTIPATION	3.6526	FALSE	25.0219
PC(O-16:0/20:3)	A06AA	PC(O)	SOFTENERS, EMOLLIENTS	2.45778	FALSE	25.0219
PC(O-16:0/20:3)	A06AC	PC(O)	BULK-FORMING LAXATIVES	13.9304	FALSE	25.0219
PC(O-16:0/20:3)	A06AC01	PC(O)	ISPAGHULA (PSYLLA SEEDS)	5.15003	FALSE	25.0219
PC(O-16:0/20:3)	A07	PC(O)	ANTIDIARRHEALS, INTESTINAL ANTIINFLAMMATORY/ANTIINFECTIVE AGENTS	4.84922	FALSE	25.0219
PC(O-16:0/20:3)	A10	PC(O)	DRUGS USED IN DIABETES	6.96457	FALSE	25.0219
PC(O-16:0/20:3)	A10BA	PC(O)	BIGUANIDES	36.2411	TRUE	25.0219
PC(O-16:0/20:3)	A10BB	PC(O)	SULFONYLUREAS	8.99257	FALSE	25.0219
PC(O-16:0/20:3)	A11	PC(O)	VITAMINS	6.69727	FALSE	25.0219
PC(O-16:0/20:3)	A11B	PC(O)	MULTIVITAMINS, PLAIN	9.04855	FALSE	25.0219
PC(O-16:0/20:3)	A11G	PC(O)	ASCORBIC ACID (VITAMIN C), INCL. COMBINATIONS	9.93106	FALSE	25.0219
PC(O-16:0/20:3)	A12	PC(O)	MINERALS	9.51811	FALSE	25.0219
PC(O-16:0/20:3)	A12BA	PC(O)	POTASSIUM	9.13157	FALSE	25.0219
PC(O-16:0/20:3)	A12CB	PC(O)	ZINC	6.49923	FALSE	25.0219
PC(O-16:0/20:3)	A12CE	PC(O)	SELENIUM	5.80644	FALSE	25.0219
PC(O-16:0/20:3)	B01AA	PC(O)	VITAMIN K ANTAGONISTS	4.71694	FALSE	25.0219
PC(O-16:0/20:3)	B01AC	PC(O)	PLATELET AGGREGATION INHIBITORS EXCL. HEPARIN	11.4266	FALSE	25.0219
PC(O-16:0/20:3)	B03A	PC(O)	IRON PREPARATIONS	6.32617	FALSE	25.0219
PC(O-16:0/20:3)	B03BA	PC(O)	VITAMIN B12 (CYANOCOBALAMIN AND ANALOGUES)	13.2742	FALSE	25.0219
PC(O-16:0/20:3)	B03BB	PC(O)	FOLIC ACID AND DERIVATIVES	10.1127	FALSE	25.0219
PC(O-16:0/20:3)	C	PC(O)	CARDIOVASCULAR SYSTEM	3.33383	FALSE	25.0219
PC(O-16:0/20:3)	C01	PC(O)	CARDIAC THERAPY	4.16781	FALSE	25.0219
PC(O-16:0/20:3)	C01DA	PC(O)	ORGANIC NITRATES	6.49814	FALSE	25.0219
PC(O-16:0/20:3)	C01EB	PC(O)	OTHER CARDIAC PREPARATIONS	8.48405	FALSE	25.0219
PC(O-16:0/20:3)	C02	PC(O)	ANTIHYPERTENSIVES	4.81156	FALSE	25.0219
PC(O-16:0/20:3)	C03	PC(O)	DIURETICS	6.461	FALSE	25.0219
PC(O-16:0/20:3)	C03AA	PC(O)	THIAZIDES, PLAIN	7.34523	FALSE	25.0219
PC(O-16:0/20:3)	C03CA	PC(O)	SULFONAMIDES, PLAIN	5.33242	FALSE	25.0219
PC(O-16:0/20:3)	C03EA	PC(O)	LOW-CEILING DIURETICS AND POTASSIUM-SPARING AGENTS	4.95574	FALSE	25.0219
PC(O-16:0/20:3)	C07A	PC(O)	BETA BLOCKING AGENTS	6.16645	FALSE	25.0219
PC(O-16:0/20:3)	C07AB	PC(O)	BETA BLOCKING AGENTS, SELECTIVE	8.93043	FALSE	25.0219
PC(O-16:0/20:3)	C08CA	PC(O)	DIHYDROPYRIDINE DERIVATIVES	7.33138	FALSE	25.0219
PC(O-16:0/20:3)	C08D	PC(O)	SELECTIVE CALCIUM CHANNEL BLOCKERS WITH DIRECT CARDIAC EFFECTS	6.16559	FALSE	25.0219
PC(O-16:0/20:3)	C09AA	PC(O)	ACE INHIBITORS, PLAIN	15.2362	FALSE	25.0219
PC(O-16:0/20:3)	C09B	PC(O)	ACE INHIBITORS, COMBINATIONS	4.07102	FALSE	25.0219
PC(O-16:0/20:3)	C09CA	PC(O)	ANGIOTENSIN II RECEPTOR BLOCKERS (ARBS), PLAIN	12.0657	FALSE	25.0219
PC(O-16:0/20:3)	C10AA	PC(O)	HMG COA REDUCTASE INHIBITORS	45.9452	TRUE	25.0219
PC(O-16:0/20:3)	C10AB	PC(O)	FIBRATES	5.00236	FALSE	25.0219
PC(O-16:0/20:3)	C10AD	PC(O)	NICOTINIC ACID AND DERIVATIVES	13.8847	FALSE	25.0219
PC(O-16:0/20:3)	C10AX	PC(O)	OTHER LIPID MODIFYING AGENTS	4.54244	FALSE	25.0219
PC(O-16:0/20:3)	C10AX06	PC(O)	OMEGA-3-TRIGLYCERIDES INCL. OTHER ESTERS AND ACIDS	25.7341	TRUE	25.0219
PC(O-16:0/20:3)	C10BA02	PC(O)	SIMVASTATIN AND EZETIMIBE	14.0545	FALSE	25.0219
PC(O-16:0/20:3)	D	PC(O)	DERMATOLOGICALS	6.67397	FALSE	25.0219
PC(O-16:0/20:3)	D07A	PC(O)	CORTICOSTEROIDS, PLAIN	6.76377	FALSE	25.0219
PC(O-16:0/20:3)	G03	PC(O)	SEX HORMONES AND MODULATORS OF THE GENITAL SYSTEM	6.56754	FALSE	25.0219
PC(O-16:0/20:3)	G03BA	PC(O)	3-OXOANDROSTEN (4) DERIVATIVES	6.44446	FALSE	25.0219
PC(O-16:0/20:3)	G03C	PC(O)	ESTROGENS	3.99502	FALSE	25.0219
PC(O-16:0/20:3)	G03CA	PC(O)	NATURAL AND SEMISYNTHETIC ESTROGENS, PLAIN	7.93236	FALSE	25.0219
PC(O-16:0/20:3)	G03DA	PC(O)	PREGNEN (4) DERIVATIVES	8.44495	FALSE	25.0219
PC(O-16:0/20:3)	G04BD	PC(O)	DRUGS FOR URINARY FREQUENCY AND INCONTINENCE	5.93162	FALSE	25.0219
PC(O-16:0/20:3)	G04BE	PC(O)	DRUGS USED IN ERECTILE DYSFUNCTION	8.56762	FALSE	25.0219
PC(O-16:0/20:3)	G04CA	PC(O)	ALPHA-ADRENORECEPTOR ANTAGONISTS	6.16337	FALSE	25.0219
PC(O-16:0/20:3)	G04CB	PC(O)	TESTOSTERONE-5-ALPHA REDUCTASE INHIBITORS	8.69183	FALSE	25.0219
PC(O-16:0/20:3)	G04CX02	PC(O)	SABALIS SERRULATAE FRUCTUS	3.33626	FALSE	25.0219
PC(O-16:0/20:3)	H	PC(O)	SYSTEMIC HORMONAL PREPARATIONS, EXCL. SEX HORMONES AND INSULINS	4.83424	FALSE	25.0219
PC(O-16:0/20:3)	H03AA	PC(O)	THYROID HORMONES	12.0625	FALSE	25.0219
PC(O-16:0/20:3)	J01	PC(O)	ANTIBACTERIALS FOR SYSTEMIC USE	7.49927	FALSE	25.0219
PC(O-16:0/20:3)	L	PC(O)	ANTINEOPLASTIC AND IMMUNOMODULATING AGENTS	6.56572	FALSE	25.0219
PC(O-16:0/20:3)	M	PC(O)	MUSCULO-SKELETAL SYSTEM	4.41755	FALSE	25.0219
PC(O-16:0/20:3)	M01AB	PC(O)	ACETIC ACID DERIVATIVES AND RELATED SUBSTANCES	4.64959	FALSE	25.0219
PC(O-16:0/20:3)	M01AC	PC(O)	OXICAMS	3.98718	FALSE	25.0219
PC(O-16:0/20:3)	M01AE	PC(O)	PROPIONIC ACID DERIVATIVES	6.73215	FALSE	25.0219
PC(O-16:0/20:3)	M01AE01	PC(O)	IBUPROFEN	5.80366	FALSE	25.0219
PC(O-16:0/20:3)	M01AH	PC(O)	COXIBS	5.74619	FALSE	25.0219
PC(O-16:0/20:3)	M01AX	PC(O)	OTHER ANTIINFLAMMATORY AND ANTIRHEUMATIC AGENTS, NON-STEROIDS	7.2641	FALSE	25.0219
PC(O-16:0/20:3)	M04A	PC(O)	ANTIGOUT PREPARATIONS	3.86912	FALSE	25.0219
PC(O-16:0/20:3)	M05BA	PC(O)	BISPHOSPHONATES	7.95857	FALSE	25.0219
PC(O-16:0/20:3)	N	PC(O)	NERVOUS SYSTEM	5.59984	FALSE	25.0219
PC(O-16:0/20:3)	N02	PC(O)	ANALGESICS	4.98462	FALSE	25.0219
PC(O-16:0/20:3)	N02BA	PC(O)	SALICYLIC ACID AND DERIVATIVES	11.8025	FALSE	25.0219
PC(O-16:0/20:3)	N02BE	PC(O)	ANILIDES	7.24931	FALSE	25.0219
PC(O-16:0/20:3)	N03AX	PC(O)	OTHER ANTIEPILEPTICS	6.55261	FALSE	25.0219
PC(O-16:0/20:3)	N05BA	PC(O)	BENZODIAZEPINE DERIVATIVES	2.99241	FALSE	25.0219
PC(O-16:0/20:3)	N05CF	PC(O)	BENZODIAZEPINE RELATED DRUGS	3.81092	FALSE	25.0219
PC(O-16:0/20:3)	N05CH	PC(O)	MELATONIN RECEPTOR AGONISTS	1.48999	FALSE	25.0219
PC(O-16:0/20:3)	N06	PC(O)	PSYCHOANALEPTICS	9.85939	FALSE	25.0219
PC(O-16:0/20:3)	N06AB	PC(O)	SELECTIVE SEROTONIN REUPTAKE INHIBITORS	6.35436	FALSE	25.0219
PC(O-16:0/20:3)	N06AX	PC(O)	OTHER ANTIDEPRESSANTS	5.2742	FALSE	25.0219
PC(O-16:0/20:3)	R	PC(O)	RESPIRATORY SYSTEM	4.77106	FALSE	25.0219
PC(O-16:0/20:3)	R01	PC(O)	NASAL PREPARATIONS	5.53419	FALSE	25.0219
PC(O-16:0/20:3)	R01AD	PC(O)	CORTICOSTEROIDS	6.96618	FALSE	25.0219
PC(O-16:0/20:3)	R03A	PC(O)	ADRENERGICS, INHALANTS	4.50788	FALSE	25.0219
PC(O-16:0/20:3)	R03CC	PC(O)	SELECTIVE BETA-2-ADRENORECEPTOR AGONISTS	8.50765	FALSE	25.0219
PC(O-16:0/20:3)	R03DC	PC(O)	LEUKOTRIENE RECEPTOR ANTAGONISTS	4.28012	FALSE	25.0219
PC(O-16:0/20:3)	R06A	PC(O)	ANTIHISTAMINES FOR SYSTEMIC USE	1.19031	FALSE	25.0219
PC(O-16:0/20:3)	R06AE	PC(O)	PIPERAZINE DERIVATIVES	8.30624	FALSE	25.0219
PC(O-16:0/20:3)	R06AX	PC(O)	OTHER ANTIHISTAMINES FOR SYSTEMIC USE	8.9644	FALSE	25.0219
PC(O-16:0/20:3)	S01	PC(O)	OPHTHALMOLOGICALS	5.13548	FALSE	25.0219
PC(O-16:0/20:3)	S01ED	PC(O)	BETA BLOCKING AGENTS	5.0785	FALSE	25.0219
PC(O-16:0/20:3)	S01EE	PC(O)	PROSTAGLANDIN ANALOGUES	4.50017	FALSE	25.0219
PC(O-16:0/20:3)	S01XA	PC(O)	OTHER OPHTHALMOLOGICALS	4.48459	FALSE	25.0219
PC(O-16:0/20:4)	A	PC(O)	ALIMENTARY TRACT AND METABOLISM	7.68822	FALSE	25.0219
PC(O-16:0/20:4)	A02BA	PC(O)	H2-RECEPTOR ANTAGONISTS	11.6083	FALSE	25.0219
PC(O-16:0/20:4)	A02BC	PC(O)	PROTON PUMP INHIBITORS	12.3448	FALSE	25.0219
PC(O-16:0/20:4)	A06A	PC(O)	DRUGS FOR CONSTIPATION	4.22533	FALSE	25.0219
PC(O-16:0/20:4)	A06AA	PC(O)	SOFTENERS, EMOLLIENTS	3.28751	FALSE	25.0219
PC(O-16:0/20:4)	A06AC	PC(O)	BULK-FORMING LAXATIVES	8.43618	FALSE	25.0219
PC(O-16:0/20:4)	A06AC01	PC(O)	ISPAGHULA (PSYLLA SEEDS)	4.7167	FALSE	25.0219
PC(O-16:0/20:4)	A07	PC(O)	ANTIDIARRHEALS, INTESTINAL ANTIINFLAMMATORY/ANTIINFECTIVE AGENTS	5.36373	FALSE	25.0219
PC(O-16:0/20:4)	A10	PC(O)	DRUGS USED IN DIABETES	4.78063	FALSE	25.0219
PC(O-16:0/20:4)	A10BA	PC(O)	BIGUANIDES	24.8979	FALSE	25.0219
PC(O-16:0/20:4)	A10BB	PC(O)	SULFONYLUREAS	7.31834	FALSE	25.0219
PC(O-16:0/20:4)	A11	PC(O)	VITAMINS	8.49031	FALSE	25.0219
PC(O-16:0/20:4)	A11B	PC(O)	MULTIVITAMINS, PLAIN	9.84173	FALSE	25.0219
PC(O-16:0/20:4)	A11G	PC(O)	ASCORBIC ACID (VITAMIN C), INCL. COMBINATIONS	7.05304	FALSE	25.0219
PC(O-16:0/20:4)	A12	PC(O)	MINERALS	10.3685	FALSE	25.0219
PC(O-16:0/20:4)	A12BA	PC(O)	POTASSIUM	6.944	FALSE	25.0219
PC(O-16:0/20:4)	A12CB	PC(O)	ZINC	7.5909	FALSE	25.0219
PC(O-16:0/20:4)	A12CE	PC(O)	SELENIUM	8.17469	FALSE	25.0219
PC(O-16:0/20:4)	B01AA	PC(O)	VITAMIN K ANTAGONISTS	4.98979	FALSE	25.0219
PC(O-16:0/20:4)	B01AC	PC(O)	PLATELET AGGREGATION INHIBITORS EXCL. HEPARIN	10.3775	FALSE	25.0219
PC(O-16:0/20:4)	B03A	PC(O)	IRON PREPARATIONS	1.76263	FALSE	25.0219
PC(O-16:0/20:4)	B03BA	PC(O)	VITAMIN B12 (CYANOCOBALAMIN AND ANALOGUES)	14.1569	FALSE	25.0219
PC(O-16:0/20:4)	B03BB	PC(O)	FOLIC ACID AND DERIVATIVES	6.88604	FALSE	25.0219
PC(O-16:0/20:4)	C	PC(O)	CARDIOVASCULAR SYSTEM	5.57314	FALSE	25.0219
PC(O-16:0/20:4)	C01	PC(O)	CARDIAC THERAPY	2.3	FALSE	25.0219
PC(O-16:0/20:4)	C01DA	PC(O)	ORGANIC NITRATES	6.17712	FALSE	25.0219
PC(O-16:0/20:4)	C01EB	PC(O)	OTHER CARDIAC PREPARATIONS	10.3066	FALSE	25.0219
PC(O-16:0/20:4)	C02	PC(O)	ANTIHYPERTENSIVES	6.73034	FALSE	25.0219
PC(O-16:0/20:4)	C03	PC(O)	DIURETICS	8.22035	FALSE	25.0219
PC(O-16:0/20:4)	C03AA	PC(O)	THIAZIDES, PLAIN	7.19177	FALSE	25.0219
PC(O-16:0/20:4)	C03CA	PC(O)	SULFONAMIDES, PLAIN	4.28457	FALSE	25.0219
PC(O-16:0/20:4)	C03EA	PC(O)	LOW-CEILING DIURETICS AND POTASSIUM-SPARING AGENTS	6.45288	FALSE	25.0219
PC(O-16:0/20:4)	C07A	PC(O)	BETA BLOCKING AGENTS	3.53284	FALSE	25.0219
PC(O-16:0/20:4)	C07AB	PC(O)	BETA BLOCKING AGENTS, SELECTIVE	11.7706	FALSE	25.0219
PC(O-16:0/20:4)	C08CA	PC(O)	DIHYDROPYRIDINE DERIVATIVES	8.92804	FALSE	25.0219
PC(O-16:0/20:4)	C08D	PC(O)	SELECTIVE CALCIUM CHANNEL BLOCKERS WITH DIRECT CARDIAC EFFECTS	3.22876	FALSE	25.0219
PC(O-16:0/20:4)	C09AA	PC(O)	ACE INHIBITORS, PLAIN	14.1246	FALSE	25.0219
PC(O-16:0/20:4)	C09B	PC(O)	ACE INHIBITORS, COMBINATIONS	5.16838	FALSE	25.0219
PC(O-16:0/20:4)	C09CA	PC(O)	ANGIOTENSIN II RECEPTOR BLOCKERS (ARBS), PLAIN	9.84428	FALSE	25.0219
PC(O-16:0/20:4)	C10AA	PC(O)	HMG COA REDUCTASE INHIBITORS	22.0898	FALSE	25.0219
PC(O-16:0/20:4)	C10AB	PC(O)	FIBRATES	1.56865	FALSE	25.0219
PC(O-16:0/20:4)	C10AD	PC(O)	NICOTINIC ACID AND DERIVATIVES	15.9547	FALSE	25.0219
PC(O-16:0/20:4)	C10AX	PC(O)	OTHER LIPID MODIFYING AGENTS	5.99489	FALSE	25.0219
PC(O-16:0/20:4)	C10AX06	PC(O)	OMEGA-3-TRIGLYCERIDES INCL. OTHER ESTERS AND ACIDS	33.1766	TRUE	25.0219
PC(O-16:0/20:4)	C10BA02	PC(O)	SIMVASTATIN AND EZETIMIBE	3.63663	FALSE	25.0219
PC(O-16:0/20:4)	D	PC(O)	DERMATOLOGICALS	4.69901	FALSE	25.0219
PC(O-16:0/20:4)	D07A	PC(O)	CORTICOSTEROIDS, PLAIN	1.16027	FALSE	25.0219
PC(O-16:0/20:4)	G03	PC(O)	SEX HORMONES AND MODULATORS OF THE GENITAL SYSTEM	8.85185	FALSE	25.0219
PC(O-16:0/20:4)	G03BA	PC(O)	3-OXOANDROSTEN (4) DERIVATIVES	6.57766	FALSE	25.0219
PC(O-16:0/20:4)	G03C	PC(O)	ESTROGENS	9.44604	FALSE	25.0219
PC(O-16:0/20:4)	G03CA	PC(O)	NATURAL AND SEMISYNTHETIC ESTROGENS, PLAIN	4.3041	FALSE	25.0219
PC(O-16:0/20:4)	G03DA	PC(O)	PREGNEN (4) DERIVATIVES	9.61747	FALSE	25.0219
PC(O-16:0/20:4)	G04BD	PC(O)	DRUGS FOR URINARY FREQUENCY AND INCONTINENCE	6.02387	FALSE	25.0219
PC(O-16:0/20:4)	G04BE	PC(O)	DRUGS USED IN ERECTILE DYSFUNCTION	11.0354	FALSE	25.0219
PC(O-16:0/20:4)	G04CA	PC(O)	ALPHA-ADRENORECEPTOR ANTAGONISTS	8.547	FALSE	25.0219
PC(O-16:0/20:4)	G04CB	PC(O)	TESTOSTERONE-5-ALPHA REDUCTASE INHIBITORS	9.24749	FALSE	25.0219
PC(O-16:0/20:4)	G04CX02	PC(O)	SABALIS SERRULATAE FRUCTUS	5.89355	FALSE	25.0219
PC(O-16:0/20:4)	H	PC(O)	SYSTEMIC HORMONAL PREPARATIONS, EXCL. SEX HORMONES AND INSULINS	6.18794	FALSE	25.0219
PC(O-16:0/20:4)	H03AA	PC(O)	THYROID HORMONES	11.6045	FALSE	25.0219
PC(O-16:0/20:4)	J01	PC(O)	ANTIBACTERIALS FOR SYSTEMIC USE	4.8241	FALSE	25.0219
PC(O-16:0/20:4)	L	PC(O)	ANTINEOPLASTIC AND IMMUNOMODULATING AGENTS	4.89835	FALSE	25.0219
PC(O-16:0/20:4)	M	PC(O)	MUSCULO-SKELETAL SYSTEM	3.82605	FALSE	25.0219
PC(O-16:0/20:4)	M01AB	PC(O)	ACETIC ACID DERIVATIVES AND RELATED SUBSTANCES	5.45967	FALSE	25.0219
PC(O-16:0/20:4)	M01AC	PC(O)	OXICAMS	3.82847	FALSE	25.0219
PC(O-16:0/20:4)	M01AE	PC(O)	PROPIONIC ACID DERIVATIVES	5.32826	FALSE	25.0219
PC(O-16:0/20:4)	M01AE01	PC(O)	IBUPROFEN	7.83513	FALSE	25.0219
PC(O-16:0/20:4)	M01AH	PC(O)	COXIBS	7.95808	FALSE	25.0219
PC(O-16:0/20:4)	M01AX	PC(O)	OTHER ANTIINFLAMMATORY AND ANTIRHEUMATIC AGENTS, NON-STEROIDS	7.9729	FALSE	25.0219
PC(O-16:0/20:4)	M04A	PC(O)	ANTIGOUT PREPARATIONS	4.24655	FALSE	25.0219
PC(O-16:0/20:4)	M05BA	PC(O)	BISPHOSPHONATES	8.65442	FALSE	25.0219
PC(O-16:0/20:4)	N	PC(O)	NERVOUS SYSTEM	4.25019	FALSE	25.0219
PC(O-16:0/20:4)	N02	PC(O)	ANALGESICS	5.3588	FALSE	25.0219
PC(O-16:0/20:4)	N02BA	PC(O)	SALICYLIC ACID AND DERIVATIVES	14.4449	FALSE	25.0219
PC(O-16:0/20:4)	N02BE	PC(O)	ANILIDES	6.23985	FALSE	25.0219
PC(O-16:0/20:4)	N03AX	PC(O)	OTHER ANTIEPILEPTICS	6.86904	FALSE	25.0219
PC(O-16:0/20:4)	N05BA	PC(O)	BENZODIAZEPINE DERIVATIVES	2.3828	FALSE	25.0219
PC(O-16:0/20:4)	N05CF	PC(O)	BENZODIAZEPINE RELATED DRUGS	4.87188	FALSE	25.0219
PC(O-16:0/20:4)	N05CH	PC(O)	MELATONIN RECEPTOR AGONISTS	2.70203	FALSE	25.0219
PC(O-16:0/20:4)	N06	PC(O)	PSYCHOANALEPTICS	3.35327	FALSE	25.0219
PC(O-16:0/20:4)	N06AB	PC(O)	SELECTIVE SEROTONIN REUPTAKE INHIBITORS	5.86295	FALSE	25.0219
PC(O-16:0/20:4)	N06AX	PC(O)	OTHER ANTIDEPRESSANTS	5.26381	FALSE	25.0219
PC(O-16:0/20:4)	R	PC(O)	RESPIRATORY SYSTEM	6.27311	FALSE	25.0219
PC(O-16:0/20:4)	R01	PC(O)	NASAL PREPARATIONS	7.24708	FALSE	25.0219
PC(O-16:0/20:4)	R01AD	PC(O)	CORTICOSTEROIDS	6.84491	FALSE	25.0219
PC(O-16:0/20:4)	R03A	PC(O)	ADRENERGICS, INHALANTS	4.32658	FALSE	25.0219
PC(O-16:0/20:4)	R03CC	PC(O)	SELECTIVE BETA-2-ADRENORECEPTOR AGONISTS	6.18144	FALSE	25.0219
PC(O-16:0/20:4)	R03DC	PC(O)	LEUKOTRIENE RECEPTOR ANTAGONISTS	5.93714	FALSE	25.0219
PC(O-16:0/20:4)	R06A	PC(O)	ANTIHISTAMINES FOR SYSTEMIC USE	3.74586	FALSE	25.0219
PC(O-16:0/20:4)	R06AE	PC(O)	PIPERAZINE DERIVATIVES	5.35239	FALSE	25.0219
PC(O-16:0/20:4)	R06AX	PC(O)	OTHER ANTIHISTAMINES FOR SYSTEMIC USE	11.894	FALSE	25.0219
PC(O-16:0/20:4)	S01	PC(O)	OPHTHALMOLOGICALS	3.31306	FALSE	25.0219
PC(O-16:0/20:4)	S01ED	PC(O)	BETA BLOCKING AGENTS	3.76253	FALSE	25.0219
PC(O-16:0/20:4)	S01EE	PC(O)	PROSTAGLANDIN ANALOGUES	2.54835	FALSE	25.0219
PC(O-16:0/20:4)	S01XA	PC(O)	OTHER OPHTHALMOLOGICALS	4.51362	FALSE	25.0219
PC(O-16:0/22:6)	A	PC(O)	ALIMENTARY TRACT AND METABOLISM	10.6884	FALSE	25.0219
PC(O-16:0/22:6)	A02BA	PC(O)	H2-RECEPTOR ANTAGONISTS	6.29265	FALSE	25.0219
PC(O-16:0/22:6)	A02BC	PC(O)	PROTON PUMP INHIBITORS	8.92629	FALSE	25.0219
PC(O-16:0/22:6)	A06A	PC(O)	DRUGS FOR CONSTIPATION	4.59911	FALSE	25.0219
PC(O-16:0/22:6)	A06AA	PC(O)	SOFTENERS, EMOLLIENTS	5.91953	FALSE	25.0219
PC(O-16:0/22:6)	A06AC	PC(O)	BULK-FORMING LAXATIVES	10.8364	FALSE	25.0219
PC(O-16:0/22:6)	A06AC01	PC(O)	ISPAGHULA (PSYLLA SEEDS)	6.0225	FALSE	25.0219
PC(O-16:0/22:6)	A07	PC(O)	ANTIDIARRHEALS, INTESTINAL ANTIINFLAMMATORY/ANTIINFECTIVE AGENTS	8.30427	FALSE	25.0219
PC(O-16:0/22:6)	A10	PC(O)	DRUGS USED IN DIABETES	10.2063	FALSE	25.0219
PC(O-16:0/22:6)	A10BA	PC(O)	BIGUANIDES	24.422	FALSE	25.0219
PC(O-16:0/22:6)	A10BB	PC(O)	SULFONYLUREAS	10.2441	FALSE	25.0219
PC(O-16:0/22:6)	A11	PC(O)	VITAMINS	18.2133	FALSE	25.0219
PC(O-16:0/22:6)	A11B	PC(O)	MULTIVITAMINS, PLAIN	10.0577	FALSE	25.0219
PC(O-16:0/22:6)	A11G	PC(O)	ASCORBIC ACID (VITAMIN C), INCL. COMBINATIONS	11.4931	FALSE	25.0219
PC(O-16:0/22:6)	A12	PC(O)	MINERALS	12.493	FALSE	25.0219
PC(O-16:0/22:6)	A12BA	PC(O)	POTASSIUM	10.8036	FALSE	25.0219
PC(O-16:0/22:6)	A12CB	PC(O)	ZINC	3.66092	FALSE	25.0219
PC(O-16:0/22:6)	A12CE	PC(O)	SELENIUM	13.9289	FALSE	25.0219
PC(O-16:0/22:6)	B01AA	PC(O)	VITAMIN K ANTAGONISTS	4.59279	FALSE	25.0219
PC(O-16:0/22:6)	B01AC	PC(O)	PLATELET AGGREGATION INHIBITORS EXCL. HEPARIN	6.16138	FALSE	25.0219
PC(O-16:0/22:6)	B03A	PC(O)	IRON PREPARATIONS	4.90765	FALSE	25.0219
PC(O-16:0/22:6)	B03BA	PC(O)	VITAMIN B12 (CYANOCOBALAMIN AND ANALOGUES)	13.8241	FALSE	25.0219
PC(O-16:0/22:6)	B03BB	PC(O)	FOLIC ACID AND DERIVATIVES	8.5391	FALSE	25.0219
PC(O-16:0/22:6)	C	PC(O)	CARDIOVASCULAR SYSTEM	5.95843	FALSE	25.0219
PC(O-16:0/22:6)	C01	PC(O)	CARDIAC THERAPY	6.28674	FALSE	25.0219
PC(O-16:0/22:6)	C01DA	PC(O)	ORGANIC NITRATES	7.34846	FALSE	25.0219
PC(O-16:0/22:6)	C01EB	PC(O)	OTHER CARDIAC PREPARATIONS	12.6692	FALSE	25.0219
PC(O-16:0/22:6)	C02	PC(O)	ANTIHYPERTENSIVES	6.10189	FALSE	25.0219
PC(O-16:0/22:6)	C03	PC(O)	DIURETICS	5.91586	FALSE	25.0219
PC(O-16:0/22:6)	C03AA	PC(O)	THIAZIDES, PLAIN	8.6757	FALSE	25.0219
PC(O-16:0/22:6)	C03CA	PC(O)	SULFONAMIDES, PLAIN	5.33164	FALSE	25.0219
PC(O-16:0/22:6)	C03EA	PC(O)	LOW-CEILING DIURETICS AND POTASSIUM-SPARING AGENTS	6.05238	FALSE	25.0219
PC(O-16:0/22:6)	C07A	PC(O)	BETA BLOCKING AGENTS	3.23489	FALSE	25.0219
PC(O-16:0/22:6)	C07AB	PC(O)	BETA BLOCKING AGENTS, SELECTIVE	14.0217	FALSE	25.0219
PC(O-16:0/22:6)	C08CA	PC(O)	DIHYDROPYRIDINE DERIVATIVES	8.72611	FALSE	25.0219
PC(O-16:0/22:6)	C08D	PC(O)	SELECTIVE CALCIUM CHANNEL BLOCKERS WITH DIRECT CARDIAC EFFECTS	3.55269	FALSE	25.0219
PC(O-16:0/22:6)	C09AA	PC(O)	ACE INHIBITORS, PLAIN	13.2284	FALSE	25.0219
PC(O-16:0/22:6)	C09B	PC(O)	ACE INHIBITORS, COMBINATIONS	6.42074	FALSE	25.0219
PC(O-16:0/22:6)	C09CA	PC(O)	ANGIOTENSIN II RECEPTOR BLOCKERS (ARBS), PLAIN	6.39742	FALSE	25.0219
PC(O-16:0/22:6)	C10AA	PC(O)	HMG COA REDUCTASE INHIBITORS	21.3832	FALSE	25.0219
PC(O-16:0/22:6)	C10AB	PC(O)	FIBRATES	6.32658	FALSE	25.0219
PC(O-16:0/22:6)	C10AD	PC(O)	NICOTINIC ACID AND DERIVATIVES	10.3221	FALSE	25.0219
PC(O-16:0/22:6)	C10AX	PC(O)	OTHER LIPID MODIFYING AGENTS	8.47566	FALSE	25.0219
PC(O-16:0/22:6)	C10AX06	PC(O)	OMEGA-3-TRIGLYCERIDES INCL. OTHER ESTERS AND ACIDS	32.0787	TRUE	25.0219
PC(O-16:0/22:6)	C10BA02	PC(O)	SIMVASTATIN AND EZETIMIBE	5.79152	FALSE	25.0219
PC(O-16:0/22:6)	D	PC(O)	DERMATOLOGICALS	3.39933	FALSE	25.0219
PC(O-16:0/22:6)	D07A	PC(O)	CORTICOSTEROIDS, PLAIN	5.28962	FALSE	25.0219
PC(O-16:0/22:6)	G03	PC(O)	SEX HORMONES AND MODULATORS OF THE GENITAL SYSTEM	5.33064	FALSE	25.0219
PC(O-16:0/22:6)	G03BA	PC(O)	3-OXOANDROSTEN (4) DERIVATIVES	7.34169	FALSE	25.0219
PC(O-16:0/22:6)	G03C	PC(O)	ESTROGENS	6.31754	FALSE	25.0219
PC(O-16:0/22:6)	G03CA	PC(O)	NATURAL AND SEMISYNTHETIC ESTROGENS, PLAIN	5.6325	FALSE	25.0219
PC(O-16:0/22:6)	G03DA	PC(O)	PREGNEN (4) DERIVATIVES	3.27547	FALSE	25.0219
PC(O-16:0/22:6)	G04BD	PC(O)	DRUGS FOR URINARY FREQUENCY AND INCONTINENCE	4.75051	FALSE	25.0219
PC(O-16:0/22:6)	G04BE	PC(O)	DRUGS USED IN ERECTILE DYSFUNCTION	10.8844	FALSE	25.0219
PC(O-16:0/22:6)	G04CA	PC(O)	ALPHA-ADRENORECEPTOR ANTAGONISTS	15.4191	FALSE	25.0219
PC(O-16:0/22:6)	G04CB	PC(O)	TESTOSTERONE-5-ALPHA REDUCTASE INHIBITORS	5.42567	FALSE	25.0219
PC(O-16:0/22:6)	G04CX02	PC(O)	SABALIS SERRULATAE FRUCTUS	1.99516	FALSE	25.0219
PC(O-16:0/22:6)	H	PC(O)	SYSTEMIC HORMONAL PREPARATIONS, EXCL. SEX HORMONES AND INSULINS	5.73968	FALSE	25.0219
PC(O-16:0/22:6)	H03AA	PC(O)	THYROID HORMONES	9.08755	FALSE	25.0219
PC(O-16:0/22:6)	J01	PC(O)	ANTIBACTERIALS FOR SYSTEMIC USE	4.5788	FALSE	25.0219
PC(O-16:0/22:6)	L	PC(O)	ANTINEOPLASTIC AND IMMUNOMODULATING AGENTS	7.73464	FALSE	25.0219
PC(O-16:0/22:6)	M	PC(O)	MUSCULO-SKELETAL SYSTEM	10.6101	FALSE	25.0219
PC(O-16:0/22:6)	M01AB	PC(O)	ACETIC ACID DERIVATIVES AND RELATED SUBSTANCES	5.15654	FALSE	25.0219
PC(O-16:0/22:6)	M01AC	PC(O)	OXICAMS	8.95341	FALSE	25.0219
PC(O-16:0/22:6)	M01AE	PC(O)	PROPIONIC ACID DERIVATIVES	8.97479	FALSE	25.0219
PC(O-16:0/22:6)	M01AE01	PC(O)	IBUPROFEN	5.51966	FALSE	25.0219
PC(O-16:0/22:6)	M01AH	PC(O)	COXIBS	7.23877	FALSE	25.0219
PC(O-16:0/22:6)	M01AX	PC(O)	OTHER ANTIINFLAMMATORY AND ANTIRHEUMATIC AGENTS, NON-STEROIDS	9.36901	FALSE	25.0219
PC(O-16:0/22:6)	M04A	PC(O)	ANTIGOUT PREPARATIONS	6.27647	FALSE	25.0219
PC(O-16:0/22:6)	M05BA	PC(O)	BISPHOSPHONATES	17.4832	FALSE	25.0219
PC(O-16:0/22:6)	N	PC(O)	NERVOUS SYSTEM	6.32522	FALSE	25.0219
PC(O-16:0/22:6)	N02	PC(O)	ANALGESICS	7.15726	FALSE	25.0219
PC(O-16:0/22:6)	N02BA	PC(O)	SALICYLIC ACID AND DERIVATIVES	10.4227	FALSE	25.0219
PC(O-16:0/22:6)	N02BE	PC(O)	ANILIDES	7.65402	FALSE	25.0219
PC(O-16:0/22:6)	N03AX	PC(O)	OTHER ANTIEPILEPTICS	9.74497	FALSE	25.0219
PC(O-16:0/22:6)	N05BA	PC(O)	BENZODIAZEPINE DERIVATIVES	4.12658	FALSE	25.0219
PC(O-16:0/22:6)	N05CF	PC(O)	BENZODIAZEPINE RELATED DRUGS	6.948	FALSE	25.0219
PC(O-16:0/22:6)	N05CH	PC(O)	MELATONIN RECEPTOR AGONISTS	0.898373	FALSE	25.0219
PC(O-16:0/22:6)	N06	PC(O)	PSYCHOANALEPTICS	6.14501	FALSE	25.0219
PC(O-16:0/22:6)	N06AB	PC(O)	SELECTIVE SEROTONIN REUPTAKE INHIBITORS	7.07796	FALSE	25.0219
PC(O-16:0/22:6)	N06AX	PC(O)	OTHER ANTIDEPRESSANTS	10.3074	FALSE	25.0219
PC(O-16:0/22:6)	R	PC(O)	RESPIRATORY SYSTEM	4.81158	FALSE	25.0219
PC(O-16:0/22:6)	R01	PC(O)	NASAL PREPARATIONS	4.00464	FALSE	25.0219
PC(O-16:0/22:6)	R01AD	PC(O)	CORTICOSTEROIDS	6.17994	FALSE	25.0219
PC(O-16:0/22:6)	R03A	PC(O)	ADRENERGICS, INHALANTS	5.21245	FALSE	25.0219
PC(O-16:0/22:6)	R03CC	PC(O)	SELECTIVE BETA-2-ADRENORECEPTOR AGONISTS	10.0668	FALSE	25.0219
PC(O-16:0/22:6)	R03DC	PC(O)	LEUKOTRIENE RECEPTOR ANTAGONISTS	3.71289	FALSE	25.0219
PC(O-16:0/22:6)	R06A	PC(O)	ANTIHISTAMINES FOR SYSTEMIC USE	3.76296	FALSE	25.0219
PC(O-16:0/22:6)	R06AE	PC(O)	PIPERAZINE DERIVATIVES	7.36652	FALSE	25.0219
PC(O-16:0/22:6)	R06AX	PC(O)	OTHER ANTIHISTAMINES FOR SYSTEMIC USE	11.3086	FALSE	25.0219
PC(O-16:0/22:6)	S01	PC(O)	OPHTHALMOLOGICALS	6.67252	FALSE	25.0219
PC(O-16:0/22:6)	S01ED	PC(O)	BETA BLOCKING AGENTS	5.44368	FALSE	25.0219
PC(O-16:0/22:6)	S01EE	PC(O)	PROSTAGLANDIN ANALOGUES	5.90378	FALSE	25.0219
PC(O-16:0/22:6)	S01XA	PC(O)	OTHER OPHTHALMOLOGICALS	7.30785	FALSE	25.0219
PC(O-18:0/18:1)	A	PC(O)	ALIMENTARY TRACT AND METABOLISM	6.1471	FALSE	25.0219
PC(O-18:0/18:1)	A02BA	PC(O)	H2-RECEPTOR ANTAGONISTS	11.5677	FALSE	25.0219
PC(O-18:0/18:1)	A02BC	PC(O)	PROTON PUMP INHIBITORS	14.6381	FALSE	25.0219
PC(O-18:0/18:1)	A06A	PC(O)	DRUGS FOR CONSTIPATION	6.21009	FALSE	25.0219
PC(O-18:0/18:1)	A06AA	PC(O)	SOFTENERS, EMOLLIENTS	4.44594	FALSE	25.0219
PC(O-18:0/18:1)	A06AC	PC(O)	BULK-FORMING LAXATIVES	9.48303	FALSE	25.0219
PC(O-18:0/18:1)	A06AC01	PC(O)	ISPAGHULA (PSYLLA SEEDS)	8.4092	FALSE	25.0219
PC(O-18:0/18:1)	A07	PC(O)	ANTIDIARRHEALS, INTESTINAL ANTIINFLAMMATORY/ANTIINFECTIVE AGENTS	6.97842	FALSE	25.0219
PC(O-18:0/18:1)	A10	PC(O)	DRUGS USED IN DIABETES	14.6144	FALSE	25.0219
PC(O-18:0/18:1)	A10BA	PC(O)	BIGUANIDES	23.8231	FALSE	25.0219
PC(O-18:0/18:1)	A10BB	PC(O)	SULFONYLUREAS	17.0003	FALSE	25.0219
PC(O-18:0/18:1)	A11	PC(O)	VITAMINS	11.5655	FALSE	25.0219
PC(O-18:0/18:1)	A11B	PC(O)	MULTIVITAMINS, PLAIN	10.4481	FALSE	25.0219
PC(O-18:0/18:1)	A11G	PC(O)	ASCORBIC ACID (VITAMIN C), INCL. COMBINATIONS	14.0478	FALSE	25.0219
PC(O-18:0/18:1)	A12	PC(O)	MINERALS	14.8969	FALSE	25.0219
PC(O-18:0/18:1)	A12BA	PC(O)	POTASSIUM	11.4789	FALSE	25.0219
PC(O-18:0/18:1)	A12CB	PC(O)	ZINC	6.82463	FALSE	25.0219
PC(O-18:0/18:1)	A12CE	PC(O)	SELENIUM	6.80926	FALSE	25.0219
PC(O-18:0/18:1)	B01AA	PC(O)	VITAMIN K ANTAGONISTS	5.06571	FALSE	25.0219
PC(O-18:0/18:1)	B01AC	PC(O)	PLATELET AGGREGATION INHIBITORS EXCL. HEPARIN	19.1298	FALSE	25.0219
PC(O-18:0/18:1)	B03A	PC(O)	IRON PREPARATIONS	3.94715	FALSE	25.0219
PC(O-18:0/18:1)	B03BA	PC(O)	VITAMIN B12 (CYANOCOBALAMIN AND ANALOGUES)	9.97159	FALSE	25.0219
PC(O-18:0/18:1)	B03BB	PC(O)	FOLIC ACID AND DERIVATIVES	8.56746	FALSE	25.0219
PC(O-18:0/18:1)	C	PC(O)	CARDIOVASCULAR SYSTEM	8.34082	FALSE	25.0219
PC(O-18:0/18:1)	C01	PC(O)	CARDIAC THERAPY	4.69408	FALSE	25.0219
PC(O-18:0/18:1)	C01DA	PC(O)	ORGANIC NITRATES	9.85351	FALSE	25.0219
PC(O-18:0/18:1)	C01EB	PC(O)	OTHER CARDIAC PREPARATIONS	10.569	FALSE	25.0219
PC(O-18:0/18:1)	C02	PC(O)	ANTIHYPERTENSIVES	7.81706	FALSE	25.0219
PC(O-18:0/18:1)	C03	PC(O)	DIURETICS	6.52596	FALSE	25.0219
PC(O-18:0/18:1)	C03AA	PC(O)	THIAZIDES, PLAIN	9.78059	FALSE	25.0219
PC(O-18:0/18:1)	C03CA	PC(O)	SULFONAMIDES, PLAIN	5.95538	FALSE	25.0219
PC(O-18:0/18:1)	C03EA	PC(O)	LOW-CEILING DIURETICS AND POTASSIUM-SPARING AGENTS	3.25479	FALSE	25.0219
PC(O-18:0/18:1)	C07A	PC(O)	BETA BLOCKING AGENTS	8.21159	FALSE	25.0219
PC(O-18:0/18:1)	C07AB	PC(O)	BETA BLOCKING AGENTS, SELECTIVE	11.5357	FALSE	25.0219
PC(O-18:0/18:1)	C08CA	PC(O)	DIHYDROPYRIDINE DERIVATIVES	9.25144	FALSE	25.0219
PC(O-18:0/18:1)	C08D	PC(O)	SELECTIVE CALCIUM CHANNEL BLOCKERS WITH DIRECT CARDIAC EFFECTS	7.8839	FALSE	25.0219
PC(O-18:0/18:1)	C09AA	PC(O)	ACE INHIBITORS, PLAIN	17.9327	FALSE	25.0219
PC(O-18:0/18:1)	C09B	PC(O)	ACE INHIBITORS, COMBINATIONS	3.86112	FALSE	25.0219
PC(O-18:0/18:1)	C09CA	PC(O)	ANGIOTENSIN II RECEPTOR BLOCKERS (ARBS), PLAIN	13.932	FALSE	25.0219
PC(O-18:0/18:1)	C10AA	PC(O)	HMG COA REDUCTASE INHIBITORS	48.8133	TRUE	25.0219
PC(O-18:0/18:1)	C10AB	PC(O)	FIBRATES	11.8611	FALSE	25.0219
PC(O-18:0/18:1)	C10AD	PC(O)	NICOTINIC ACID AND DERIVATIVES	15.4205	FALSE	25.0219
PC(O-18:0/18:1)	C10AX	PC(O)	OTHER LIPID MODIFYING AGENTS	9.11223	FALSE	25.0219
PC(O-18:0/18:1)	C10AX06	PC(O)	OMEGA-3-TRIGLYCERIDES INCL. OTHER ESTERS AND ACIDS	28.795	TRUE	25.0219
PC(O-18:0/18:1)	C10BA02	PC(O)	SIMVASTATIN AND EZETIMIBE	12.3274	FALSE	25.0219
PC(O-18:0/18:1)	D	PC(O)	DERMATOLOGICALS	6.06784	FALSE	25.0219
PC(O-18:0/18:1)	D07A	PC(O)	CORTICOSTEROIDS, PLAIN	7.7111	FALSE	25.0219
PC(O-18:0/18:1)	G03	PC(O)	SEX HORMONES AND MODULATORS OF THE GENITAL SYSTEM	13.156	FALSE	25.0219
PC(O-18:0/18:1)	G03BA	PC(O)	3-OXOANDROSTEN (4) DERIVATIVES	8.70042	FALSE	25.0219
PC(O-18:0/18:1)	G03C	PC(O)	ESTROGENS	4.37324	FALSE	25.0219
PC(O-18:0/18:1)	G03CA	PC(O)	NATURAL AND SEMISYNTHETIC ESTROGENS, PLAIN	3.84051	FALSE	25.0219
PC(O-18:0/18:1)	G03DA	PC(O)	PREGNEN (4) DERIVATIVES	5.35541	FALSE	25.0219
PC(O-18:0/18:1)	G04BD	PC(O)	DRUGS FOR URINARY FREQUENCY AND INCONTINENCE	5.60356	FALSE	25.0219
PC(O-18:0/18:1)	G04BE	PC(O)	DRUGS USED IN ERECTILE DYSFUNCTION	11.6864	FALSE	25.0219
PC(O-18:0/18:1)	G04CA	PC(O)	ALPHA-ADRENORECEPTOR ANTAGONISTS	9.56934	FALSE	25.0219
PC(O-18:0/18:1)	G04CB	PC(O)	TESTOSTERONE-5-ALPHA REDUCTASE INHIBITORS	12.6142	FALSE	25.0219
PC(O-18:0/18:1)	G04CX02	PC(O)	SABALIS SERRULATAE FRUCTUS	7.94461	FALSE	25.0219
PC(O-18:0/18:1)	H	PC(O)	SYSTEMIC HORMONAL PREPARATIONS, EXCL. SEX HORMONES AND INSULINS	6.86344	FALSE	25.0219
PC(O-18:0/18:1)	H03AA	PC(O)	THYROID HORMONES	10.7242	FALSE	25.0219
PC(O-18:0/18:1)	J01	PC(O)	ANTIBACTERIALS FOR SYSTEMIC USE	5.92377	FALSE	25.0219
PC(O-18:0/18:1)	L	PC(O)	ANTINEOPLASTIC AND IMMUNOMODULATING AGENTS	5.67413	FALSE	25.0219
PC(O-18:0/18:1)	M	PC(O)	MUSCULO-SKELETAL SYSTEM	5.72311	FALSE	25.0219
PC(O-18:0/18:1)	M01AB	PC(O)	ACETIC ACID DERIVATIVES AND RELATED SUBSTANCES	7.34734	FALSE	25.0219
PC(O-18:0/18:1)	M01AC	PC(O)	OXICAMS	6.16708	FALSE	25.0219
PC(O-18:0/18:1)	M01AE	PC(O)	PROPIONIC ACID DERIVATIVES	9.38314	FALSE	25.0219
PC(O-18:0/18:1)	M01AE01	PC(O)	IBUPROFEN	8.38812	FALSE	25.0219
PC(O-18:0/18:1)	M01AH	PC(O)	COXIBS	9.27391	FALSE	25.0219
PC(O-18:0/18:1)	M01AX	PC(O)	OTHER ANTIINFLAMMATORY AND ANTIRHEUMATIC AGENTS, NON-STEROIDS	6.89379	FALSE	25.0219
PC(O-18:0/18:1)	M04A	PC(O)	ANTIGOUT PREPARATIONS	10.4787	FALSE	25.0219
PC(O-18:0/18:1)	M05BA	PC(O)	BISPHOSPHONATES	13.456	FALSE	25.0219
PC(O-18:0/18:1)	N	PC(O)	NERVOUS SYSTEM	5.39163	FALSE	25.0219
PC(O-18:0/18:1)	N02	PC(O)	ANALGESICS	5.25017	FALSE	25.0219
PC(O-18:0/18:1)	N02BA	PC(O)	SALICYLIC ACID AND DERIVATIVES	16.4606	FALSE	25.0219
PC(O-18:0/18:1)	N02BE	PC(O)	ANILIDES	8.0669	FALSE	25.0219
PC(O-18:0/18:1)	N03AX	PC(O)	OTHER ANTIEPILEPTICS	7.66456	FALSE	25.0219
PC(O-18:0/18:1)	N05BA	PC(O)	BENZODIAZEPINE DERIVATIVES	6.17193	FALSE	25.0219
PC(O-18:0/18:1)	N05CF	PC(O)	BENZODIAZEPINE RELATED DRUGS	8.01221	FALSE	25.0219
PC(O-18:0/18:1)	N05CH	PC(O)	MELATONIN RECEPTOR AGONISTS	4.87886	FALSE	25.0219
PC(O-18:0/18:1)	N06	PC(O)	PSYCHOANALEPTICS	6.90896	FALSE	25.0219
PC(O-18:0/18:1)	N06AB	PC(O)	SELECTIVE SEROTONIN REUPTAKE INHIBITORS	9.62894	FALSE	25.0219
PC(O-18:0/18:1)	N06AX	PC(O)	OTHER ANTIDEPRESSANTS	9.98397	FALSE	25.0219
PC(O-18:0/18:1)	R	PC(O)	RESPIRATORY SYSTEM	3.86549	FALSE	25.0219
PC(O-18:0/18:1)	R01	PC(O)	NASAL PREPARATIONS	6.50336	FALSE	25.0219
PC(O-18:0/18:1)	R01AD	PC(O)	CORTICOSTEROIDS	7.32949	FALSE	25.0219
PC(O-18:0/18:1)	R03A	PC(O)	ADRENERGICS, INHALANTS	6.34635	FALSE	25.0219
PC(O-18:0/18:1)	R03CC	PC(O)	SELECTIVE BETA-2-ADRENORECEPTOR AGONISTS	6.34244	FALSE	25.0219
PC(O-18:0/18:1)	R03DC	PC(O)	LEUKOTRIENE RECEPTOR ANTAGONISTS	5.89103	FALSE	25.0219
PC(O-18:0/18:1)	R06A	PC(O)	ANTIHISTAMINES FOR SYSTEMIC USE	3.95919	FALSE	25.0219
PC(O-18:0/18:1)	R06AE	PC(O)	PIPERAZINE DERIVATIVES	11.1747	FALSE	25.0219
PC(O-18:0/18:1)	R06AX	PC(O)	OTHER ANTIHISTAMINES FOR SYSTEMIC USE	9.70037	FALSE	25.0219
PC(O-18:0/18:1)	S01	PC(O)	OPHTHALMOLOGICALS	6.19158	FALSE	25.0219
PC(O-18:0/18:1)	S01ED	PC(O)	BETA BLOCKING AGENTS	6.88659	FALSE	25.0219
PC(O-18:0/18:1)	S01EE	PC(O)	PROSTAGLANDIN ANALOGUES	7.24685	FALSE	25.0219
PC(O-18:0/18:1)	S01XA	PC(O)	OTHER OPHTHALMOLOGICALS	4.6329	FALSE	25.0219
PC(O-18:0/18:2)	A	PC(O)	ALIMENTARY TRACT AND METABOLISM	7.42998	FALSE	25.0219
PC(O-18:0/18:2)	A02BA	PC(O)	H2-RECEPTOR ANTAGONISTS	10.1276	FALSE	25.0219
PC(O-18:0/18:2)	A02BC	PC(O)	PROTON PUMP INHIBITORS	12.8665	FALSE	25.0219
PC(O-18:0/18:2)	A06A	PC(O)	DRUGS FOR CONSTIPATION	5.2336	FALSE	25.0219
PC(O-18:0/18:2)	A06AA	PC(O)	SOFTENERS, EMOLLIENTS	2.51763	FALSE	25.0219
PC(O-18:0/18:2)	A06AC	PC(O)	BULK-FORMING LAXATIVES	8.97514	FALSE	25.0219
PC(O-18:0/18:2)	A06AC01	PC(O)	ISPAGHULA (PSYLLA SEEDS)	7.13865	FALSE	25.0219
PC(O-18:0/18:2)	A07	PC(O)	ANTIDIARRHEALS, INTESTINAL ANTIINFLAMMATORY/ANTIINFECTIVE AGENTS	3.65782	FALSE	25.0219
PC(O-18:0/18:2)	A10	PC(O)	DRUGS USED IN DIABETES	10.5933	FALSE	25.0219
PC(O-18:0/18:2)	A10BA	PC(O)	BIGUANIDES	27.7295	TRUE	25.0219
PC(O-18:0/18:2)	A10BB	PC(O)	SULFONYLUREAS	13.043	FALSE	25.0219
PC(O-18:0/18:2)	A11	PC(O)	VITAMINS	10.6081	FALSE	25.0219
PC(O-18:0/18:2)	A11B	PC(O)	MULTIVITAMINS, PLAIN	9.89166	FALSE	25.0219
PC(O-18:0/18:2)	A11G	PC(O)	ASCORBIC ACID (VITAMIN C), INCL. COMBINATIONS	11.2607	FALSE	25.0219
PC(O-18:0/18:2)	A12	PC(O)	MINERALS	13.7737	FALSE	25.0219
PC(O-18:0/18:2)	A12BA	PC(O)	POTASSIUM	7.55667	FALSE	25.0219
PC(O-18:0/18:2)	A12CB	PC(O)	ZINC	4.23088	FALSE	25.0219
PC(O-18:0/18:2)	A12CE	PC(O)	SELENIUM	5.87039	FALSE	25.0219
PC(O-18:0/18:2)	B01AA	PC(O)	VITAMIN K ANTAGONISTS	5.86014	FALSE	25.0219
PC(O-18:0/18:2)	B01AC	PC(O)	PLATELET AGGREGATION INHIBITORS EXCL. HEPARIN	15.779	FALSE	25.0219
PC(O-18:0/18:2)	B03A	PC(O)	IRON PREPARATIONS	5.7329	FALSE	25.0219
PC(O-18:0/18:2)	B03BA	PC(O)	VITAMIN B12 (CYANOCOBALAMIN AND ANALOGUES)	14.2174	FALSE	25.0219
PC(O-18:0/18:2)	B03BB	PC(O)	FOLIC ACID AND DERIVATIVES	8.59856	FALSE	25.0219
PC(O-18:0/18:2)	C	PC(O)	CARDIOVASCULAR SYSTEM	6.60267	FALSE	25.0219
PC(O-18:0/18:2)	C01	PC(O)	CARDIAC THERAPY	4.54366	FALSE	25.0219
PC(O-18:0/18:2)	C01DA	PC(O)	ORGANIC NITRATES	9.54538	FALSE	25.0219
PC(O-18:0/18:2)	C01EB	PC(O)	OTHER CARDIAC PREPARATIONS	8.84116	FALSE	25.0219
PC(O-18:0/18:2)	C02	PC(O)	ANTIHYPERTENSIVES	8.66815	FALSE	25.0219
PC(O-18:0/18:2)	C03	PC(O)	DIURETICS	6.35693	FALSE	25.0219
PC(O-18:0/18:2)	C03AA	PC(O)	THIAZIDES, PLAIN	10.0756	FALSE	25.0219
PC(O-18:0/18:2)	C03CA	PC(O)	SULFONAMIDES, PLAIN	4.55884	FALSE	25.0219
PC(O-18:0/18:2)	C03EA	PC(O)	LOW-CEILING DIURETICS AND POTASSIUM-SPARING AGENTS	2.54083	FALSE	25.0219
PC(O-18:0/18:2)	C07A	PC(O)	BETA BLOCKING AGENTS	9.66226	FALSE	25.0219
PC(O-18:0/18:2)	C07AB	PC(O)	BETA BLOCKING AGENTS, SELECTIVE	13.038	FALSE	25.0219
PC(O-18:0/18:2)	C08CA	PC(O)	DIHYDROPYRIDINE DERIVATIVES	11.0533	FALSE	25.0219
PC(O-18:0/18:2)	C08D	PC(O)	SELECTIVE CALCIUM CHANNEL BLOCKERS WITH DIRECT CARDIAC EFFECTS	6.74893	FALSE	25.0219
PC(O-18:0/18:2)	C09AA	PC(O)	ACE INHIBITORS, PLAIN	16.7653	FALSE	25.0219
PC(O-18:0/18:2)	C09B	PC(O)	ACE INHIBITORS, COMBINATIONS	4.76566	FALSE	25.0219
PC(O-18:0/18:2)	C09CA	PC(O)	ANGIOTENSIN II RECEPTOR BLOCKERS (ARBS), PLAIN	14.5979	FALSE	25.0219
PC(O-18:0/18:2)	C10AA	PC(O)	HMG COA REDUCTASE INHIBITORS	51.8452	TRUE	25.0219
PC(O-18:0/18:2)	C10AB	PC(O)	FIBRATES	13.7344	FALSE	25.0219
PC(O-18:0/18:2)	C10AD	PC(O)	NICOTINIC ACID AND DERIVATIVES	17.2995	FALSE	25.0219
PC(O-18:0/18:2)	C10AX	PC(O)	OTHER LIPID MODIFYING AGENTS	7.02119	FALSE	25.0219
PC(O-18:0/18:2)	C10AX06	PC(O)	OMEGA-3-TRIGLYCERIDES INCL. OTHER ESTERS AND ACIDS	26.9318	TRUE	25.0219
PC(O-18:0/18:2)	C10BA02	PC(O)	SIMVASTATIN AND EZETIMIBE	13.2521	FALSE	25.0219
PC(O-18:0/18:2)	D	PC(O)	DERMATOLOGICALS	5.45378	FALSE	25.0219
PC(O-18:0/18:2)	D07A	PC(O)	CORTICOSTEROIDS, PLAIN	5.57835	FALSE	25.0219
PC(O-18:0/18:2)	G03	PC(O)	SEX HORMONES AND MODULATORS OF THE GENITAL SYSTEM	10.3696	FALSE	25.0219
PC(O-18:0/18:2)	G03BA	PC(O)	3-OXOANDROSTEN (4) DERIVATIVES	6.30563	FALSE	25.0219
PC(O-18:0/18:2)	G03C	PC(O)	ESTROGENS	5.36849	FALSE	25.0219
PC(O-18:0/18:2)	G03CA	PC(O)	NATURAL AND SEMISYNTHETIC ESTROGENS, PLAIN	4.39926	FALSE	25.0219
PC(O-18:0/18:2)	G03DA	PC(O)	PREGNEN (4) DERIVATIVES	5.27384	FALSE	25.0219
PC(O-18:0/18:2)	G04BD	PC(O)	DRUGS FOR URINARY FREQUENCY AND INCONTINENCE	4.99983	FALSE	25.0219
PC(O-18:0/18:2)	G04BE	PC(O)	DRUGS USED IN ERECTILE DYSFUNCTION	9.35464	FALSE	25.0219
PC(O-18:0/18:2)	G04CA	PC(O)	ALPHA-ADRENORECEPTOR ANTAGONISTS	8.6145	FALSE	25.0219
PC(O-18:0/18:2)	G04CB	PC(O)	TESTOSTERONE-5-ALPHA REDUCTASE INHIBITORS	10.4869	FALSE	25.0219
PC(O-18:0/18:2)	G04CX02	PC(O)	SABALIS SERRULATAE FRUCTUS	1.89818	FALSE	25.0219
PC(O-18:0/18:2)	H	PC(O)	SYSTEMIC HORMONAL PREPARATIONS, EXCL. SEX HORMONES AND INSULINS	6.70009	FALSE	25.0219
PC(O-18:0/18:2)	H03AA	PC(O)	THYROID HORMONES	9.97137	FALSE	25.0219
PC(O-18:0/18:2)	J01	PC(O)	ANTIBACTERIALS FOR SYSTEMIC USE	5.14239	FALSE	25.0219
PC(O-18:0/18:2)	L	PC(O)	ANTINEOPLASTIC AND IMMUNOMODULATING AGENTS	4.6524	FALSE	25.0219
PC(O-18:0/18:2)	M	PC(O)	MUSCULO-SKELETAL SYSTEM	4.55893	FALSE	25.0219
PC(O-18:0/18:2)	M01AB	PC(O)	ACETIC ACID DERIVATIVES AND RELATED SUBSTANCES	5.17599	FALSE	25.0219
PC(O-18:0/18:2)	M01AC	PC(O)	OXICAMS	5.07016	FALSE	25.0219
PC(O-18:0/18:2)	M01AE	PC(O)	PROPIONIC ACID DERIVATIVES	6.08897	FALSE	25.0219
PC(O-18:0/18:2)	M01AE01	PC(O)	IBUPROFEN	6.30697	FALSE	25.0219
PC(O-18:0/18:2)	M01AH	PC(O)	COXIBS	6.36109	FALSE	25.0219
PC(O-18:0/18:2)	M01AX	PC(O)	OTHER ANTIINFLAMMATORY AND ANTIRHEUMATIC AGENTS, NON-STEROIDS	7.1037	FALSE	25.0219
PC(O-18:0/18:2)	M04A	PC(O)	ANTIGOUT PREPARATIONS	9.13154	FALSE	25.0219
PC(O-18:0/18:2)	M05BA	PC(O)	BISPHOSPHONATES	10.5173	FALSE	25.0219
PC(O-18:0/18:2)	N	PC(O)	NERVOUS SYSTEM	7.21815	FALSE	25.0219
PC(O-18:0/18:2)	N02	PC(O)	ANALGESICS	6.37763	FALSE	25.0219
PC(O-18:0/18:2)	N02BA	PC(O)	SALICYLIC ACID AND DERIVATIVES	15.3594	FALSE	25.0219
PC(O-18:0/18:2)	N02BE	PC(O)	ANILIDES	8.53947	FALSE	25.0219
PC(O-18:0/18:2)	N03AX	PC(O)	OTHER ANTIEPILEPTICS	7.17393	FALSE	25.0219
PC(O-18:0/18:2)	N05BA	PC(O)	BENZODIAZEPINE DERIVATIVES	4.97463	FALSE	25.0219
PC(O-18:0/18:2)	N05CF	PC(O)	BENZODIAZEPINE RELATED DRUGS	6.77398	FALSE	25.0219
PC(O-18:0/18:2)	N05CH	PC(O)	MELATONIN RECEPTOR AGONISTS	5.55877	FALSE	25.0219
PC(O-18:0/18:2)	N06	PC(O)	PSYCHOANALEPTICS	8.28976	FALSE	25.0219
PC(O-18:0/18:2)	N06AB	PC(O)	SELECTIVE SEROTONIN REUPTAKE INHIBITORS	9.29277	FALSE	25.0219
PC(O-18:0/18:2)	N06AX	PC(O)	OTHER ANTIDEPRESSANTS	8.69745	FALSE	25.0219
PC(O-18:0/18:2)	R	PC(O)	RESPIRATORY SYSTEM	4.63948	FALSE	25.0219
PC(O-18:0/18:2)	R01	PC(O)	NASAL PREPARATIONS	7.31619	FALSE	25.0219
PC(O-18:0/18:2)	R01AD	PC(O)	CORTICOSTEROIDS	7.95051	FALSE	25.0219
PC(O-18:0/18:2)	R03A	PC(O)	ADRENERGICS, INHALANTS	3.64233	FALSE	25.0219
PC(O-18:0/18:2)	R03CC	PC(O)	SELECTIVE BETA-2-ADRENORECEPTOR AGONISTS	6.00653	FALSE	25.0219
PC(O-18:0/18:2)	R03DC	PC(O)	LEUKOTRIENE RECEPTOR ANTAGONISTS	4.73437	FALSE	25.0219
PC(O-18:0/18:2)	R06A	PC(O)	ANTIHISTAMINES FOR SYSTEMIC USE	4.48057	FALSE	25.0219
PC(O-18:0/18:2)	R06AE	PC(O)	PIPERAZINE DERIVATIVES	10.1548	FALSE	25.0219
PC(O-18:0/18:2)	R06AX	PC(O)	OTHER ANTIHISTAMINES FOR SYSTEMIC USE	10.1876	FALSE	25.0219
PC(O-18:0/18:2)	S01	PC(O)	OPHTHALMOLOGICALS	5.91622	FALSE	25.0219
PC(O-18:0/18:2)	S01ED	PC(O)	BETA BLOCKING AGENTS	7.75936	FALSE	25.0219
PC(O-18:0/18:2)	S01EE	PC(O)	PROSTAGLANDIN ANALOGUES	6.27357	FALSE	25.0219
PC(O-18:0/18:2)	S01XA	PC(O)	OTHER OPHTHALMOLOGICALS	4.95424	FALSE	25.0219
PC(O-18:0/20:4)	A	PC(O)	ALIMENTARY TRACT AND METABOLISM	5.80111	FALSE	25.0219
PC(O-18:0/20:4)	A02BA	PC(O)	H2-RECEPTOR ANTAGONISTS	11.0538	FALSE	25.0219
PC(O-18:0/20:4)	A02BC	PC(O)	PROTON PUMP INHIBITORS	11.7652	FALSE	25.0219
PC(O-18:0/20:4)	A06A	PC(O)	DRUGS FOR CONSTIPATION	5.17152	FALSE	25.0219
PC(O-18:0/20:4)	A06AA	PC(O)	SOFTENERS, EMOLLIENTS	3.88747	FALSE	25.0219
PC(O-18:0/20:4)	A06AC	PC(O)	BULK-FORMING LAXATIVES	6.6482	FALSE	25.0219
PC(O-18:0/20:4)	A06AC01	PC(O)	ISPAGHULA (PSYLLA SEEDS)	6.69435	FALSE	25.0219
PC(O-18:0/20:4)	A07	PC(O)	ANTIDIARRHEALS, INTESTINAL ANTIINFLAMMATORY/ANTIINFECTIVE AGENTS	10.2385	FALSE	25.0219
PC(O-18:0/20:4)	A10	PC(O)	DRUGS USED IN DIABETES	6.36892	FALSE	25.0219
PC(O-18:0/20:4)	A10BA	PC(O)	BIGUANIDES	16.749	FALSE	25.0219
PC(O-18:0/20:4)	A10BB	PC(O)	SULFONYLUREAS	7.78965	FALSE	25.0219
PC(O-18:0/20:4)	A11	PC(O)	VITAMINS	12.5963	FALSE	25.0219
PC(O-18:0/20:4)	A11B	PC(O)	MULTIVITAMINS, PLAIN	9.67315	FALSE	25.0219
PC(O-18:0/20:4)	A11G	PC(O)	ASCORBIC ACID (VITAMIN C), INCL. COMBINATIONS	7.88463	FALSE	25.0219
PC(O-18:0/20:4)	A12	PC(O)	MINERALS	10.8802	FALSE	25.0219
PC(O-18:0/20:4)	A12BA	PC(O)	POTASSIUM	8.21499	FALSE	25.0219
PC(O-18:0/20:4)	A12CB	PC(O)	ZINC	8.16397	FALSE	25.0219
PC(O-18:0/20:4)	A12CE	PC(O)	SELENIUM	5.79974	FALSE	25.0219
PC(O-18:0/20:4)	B01AA	PC(O)	VITAMIN K ANTAGONISTS	0.788452	FALSE	25.0219
PC(O-18:0/20:4)	B01AC	PC(O)	PLATELET AGGREGATION INHIBITORS EXCL. HEPARIN	15.2807	FALSE	25.0219
PC(O-18:0/20:4)	B03A	PC(O)	IRON PREPARATIONS	4.07701	FALSE	25.0219
PC(O-18:0/20:4)	B03BA	PC(O)	VITAMIN B12 (CYANOCOBALAMIN AND ANALOGUES)	11.5702	FALSE	25.0219
PC(O-18:0/20:4)	B03BB	PC(O)	FOLIC ACID AND DERIVATIVES	6.75361	FALSE	25.0219
PC(O-18:0/20:4)	C	PC(O)	CARDIOVASCULAR SYSTEM	6.60787	FALSE	25.0219
PC(O-18:0/20:4)	C01	PC(O)	CARDIAC THERAPY	2.14481	FALSE	25.0219
PC(O-18:0/20:4)	C01DA	PC(O)	ORGANIC NITRATES	5.55377	FALSE	25.0219
PC(O-18:0/20:4)	C01EB	PC(O)	OTHER CARDIAC PREPARATIONS	11.1388	FALSE	25.0219
PC(O-18:0/20:4)	C02	PC(O)	ANTIHYPERTENSIVES	6.95347	FALSE	25.0219
PC(O-18:0/20:4)	C03	PC(O)	DIURETICS	6.06373	FALSE	25.0219
PC(O-18:0/20:4)	C03AA	PC(O)	THIAZIDES, PLAIN	7.41891	FALSE	25.0219
PC(O-18:0/20:4)	C03CA	PC(O)	SULFONAMIDES, PLAIN	5.52494	FALSE	25.0219
PC(O-18:0/20:4)	C03EA	PC(O)	LOW-CEILING DIURETICS AND POTASSIUM-SPARING AGENTS	5.15621	FALSE	25.0219
PC(O-18:0/20:4)	C07A	PC(O)	BETA BLOCKING AGENTS	6.20017	FALSE	25.0219
PC(O-18:0/20:4)	C07AB	PC(O)	BETA BLOCKING AGENTS, SELECTIVE	10.3182	FALSE	25.0219
PC(O-18:0/20:4)	C08CA	PC(O)	DIHYDROPYRIDINE DERIVATIVES	10.3206	FALSE	25.0219
PC(O-18:0/20:4)	C08D	PC(O)	SELECTIVE CALCIUM CHANNEL BLOCKERS WITH DIRECT CARDIAC EFFECTS	4.37158	FALSE	25.0219
PC(O-18:0/20:4)	C09AA	PC(O)	ACE INHIBITORS, PLAIN	14.2415	FALSE	25.0219
PC(O-18:0/20:4)	C09B	PC(O)	ACE INHIBITORS, COMBINATIONS	2.989	FALSE	25.0219
PC(O-18:0/20:4)	C09CA	PC(O)	ANGIOTENSIN II RECEPTOR BLOCKERS (ARBS), PLAIN	10.132	FALSE	25.0219
PC(O-18:0/20:4)	C10AA	PC(O)	HMG COA REDUCTASE INHIBITORS	23.87	FALSE	25.0219
PC(O-18:0/20:4)	C10AB	PC(O)	FIBRATES	5.66619	FALSE	25.0219
PC(O-18:0/20:4)	C10AD	PC(O)	NICOTINIC ACID AND DERIVATIVES	15.3096	FALSE	25.0219
PC(O-18:0/20:4)	C10AX	PC(O)	OTHER LIPID MODIFYING AGENTS	6.11431	FALSE	25.0219
PC(O-18:0/20:4)	C10AX06	PC(O)	OMEGA-3-TRIGLYCERIDES INCL. OTHER ESTERS AND ACIDS	37.1186	TRUE	25.0219
PC(O-18:0/20:4)	C10BA02	PC(O)	SIMVASTATIN AND EZETIMIBE	3.3291	FALSE	25.0219
PC(O-18:0/20:4)	D	PC(O)	DERMATOLOGICALS	4.28288	FALSE	25.0219
PC(O-18:0/20:4)	D07A	PC(O)	CORTICOSTEROIDS, PLAIN	4.92356	FALSE	25.0219
PC(O-18:0/20:4)	G03	PC(O)	SEX HORMONES AND MODULATORS OF THE GENITAL SYSTEM	5.37863	FALSE	25.0219
PC(O-18:0/20:4)	G03BA	PC(O)	3-OXOANDROSTEN (4) DERIVATIVES	7.51389	FALSE	25.0219
PC(O-18:0/20:4)	G03C	PC(O)	ESTROGENS	5.45196	FALSE	25.0219
PC(O-18:0/20:4)	G03CA	PC(O)	NATURAL AND SEMISYNTHETIC ESTROGENS, PLAIN	4.00893	FALSE	25.0219
PC(O-18:0/20:4)	G03DA	PC(O)	PREGNEN (4) DERIVATIVES	8.00069	FALSE	25.0219
PC(O-18:0/20:4)	G04BD	PC(O)	DRUGS FOR URINARY FREQUENCY AND INCONTINENCE	4.50194	FALSE	25.0219
PC(O-18:0/20:4)	G04BE	PC(O)	DRUGS USED IN ERECTILE DYSFUNCTION	12.4245	FALSE	25.0219
PC(O-18:0/20:4)	G04CA	PC(O)	ALPHA-ADRENORECEPTOR ANTAGONISTS	8.44634	FALSE	25.0219
PC(O-18:0/20:4)	G04CB	PC(O)	TESTOSTERONE-5-ALPHA REDUCTASE INHIBITORS	8.51462	FALSE	25.0219
PC(O-18:0/20:4)	G04CX02	PC(O)	SABALIS SERRULATAE FRUCTUS	5.42719	FALSE	25.0219
PC(O-18:0/20:4)	H	PC(O)	SYSTEMIC HORMONAL PREPARATIONS, EXCL. SEX HORMONES AND INSULINS	5.41012	FALSE	25.0219
PC(O-18:0/20:4)	H03AA	PC(O)	THYROID HORMONES	12.2295	FALSE	25.0219
PC(O-18:0/20:4)	J01	PC(O)	ANTIBACTERIALS FOR SYSTEMIC USE	4.63382	FALSE	25.0219
PC(O-18:0/20:4)	L	PC(O)	ANTINEOPLASTIC AND IMMUNOMODULATING AGENTS	6.05714	FALSE	25.0219
PC(O-18:0/20:4)	M	PC(O)	MUSCULO-SKELETAL SYSTEM	3.27196	FALSE	25.0219
PC(O-18:0/20:4)	M01AB	PC(O)	ACETIC ACID DERIVATIVES AND RELATED SUBSTANCES	6.68937	FALSE	25.0219
PC(O-18:0/20:4)	M01AC	PC(O)	OXICAMS	4.98256	FALSE	25.0219
PC(O-18:0/20:4)	M01AE	PC(O)	PROPIONIC ACID DERIVATIVES	6.54442	FALSE	25.0219
PC(O-18:0/20:4)	M01AE01	PC(O)	IBUPROFEN	9.19866	FALSE	25.0219
PC(O-18:0/20:4)	M01AH	PC(O)	COXIBS	5.52204	FALSE	25.0219
PC(O-18:0/20:4)	M01AX	PC(O)	OTHER ANTIINFLAMMATORY AND ANTIRHEUMATIC AGENTS, NON-STEROIDS	7.02877	FALSE	25.0219
PC(O-18:0/20:4)	M04A	PC(O)	ANTIGOUT PREPARATIONS	5.86923	FALSE	25.0219
PC(O-18:0/20:4)	M05BA	PC(O)	BISPHOSPHONATES	6.36249	FALSE	25.0219
PC(O-18:0/20:4)	N	PC(O)	NERVOUS SYSTEM	5.09337	FALSE	25.0219
PC(O-18:0/20:4)	N02	PC(O)	ANALGESICS	4.11324	FALSE	25.0219
PC(O-18:0/20:4)	N02BA	PC(O)	SALICYLIC ACID AND DERIVATIVES	11.7024	FALSE	25.0219
PC(O-18:0/20:4)	N02BE	PC(O)	ANILIDES	6.6785	FALSE	25.0219
PC(O-18:0/20:4)	N03AX	PC(O)	OTHER ANTIEPILEPTICS	7.25426	FALSE	25.0219
PC(O-18:0/20:4)	N05BA	PC(O)	BENZODIAZEPINE DERIVATIVES	5.95914	FALSE	25.0219
PC(O-18:0/20:4)	N05CF	PC(O)	BENZODIAZEPINE RELATED DRUGS	6.79457	FALSE	25.0219
PC(O-18:0/20:4)	N05CH	PC(O)	MELATONIN RECEPTOR AGONISTS	3.96473	FALSE	25.0219
PC(O-18:0/20:4)	N06	PC(O)	PSYCHOANALEPTICS	6.15205	FALSE	25.0219
PC(O-18:0/20:4)	N06AB	PC(O)	SELECTIVE SEROTONIN REUPTAKE INHIBITORS	10.1833	FALSE	25.0219
PC(O-18:0/20:4)	N06AX	PC(O)	OTHER ANTIDEPRESSANTS	6.68347	FALSE	25.0219
PC(O-18:0/20:4)	R	PC(O)	RESPIRATORY SYSTEM	4.45713	FALSE	25.0219
PC(O-18:0/20:4)	R01	PC(O)	NASAL PREPARATIONS	10.5035	FALSE	25.0219
PC(O-18:0/20:4)	R01AD	PC(O)	CORTICOSTEROIDS	5.97749	FALSE	25.0219
PC(O-18:0/20:4)	R03A	PC(O)	ADRENERGICS, INHALANTS	5.00701	FALSE	25.0219
PC(O-18:0/20:4)	R03CC	PC(O)	SELECTIVE BETA-2-ADRENORECEPTOR AGONISTS	5.58965	FALSE	25.0219
PC(O-18:0/20:4)	R03DC	PC(O)	LEUKOTRIENE RECEPTOR ANTAGONISTS	5.84978	FALSE	25.0219
PC(O-18:0/20:4)	R06A	PC(O)	ANTIHISTAMINES FOR SYSTEMIC USE	5.42507	FALSE	25.0219
PC(O-18:0/20:4)	R06AE	PC(O)	PIPERAZINE DERIVATIVES	5.29553	FALSE	25.0219
PC(O-18:0/20:4)	R06AX	PC(O)	OTHER ANTIHISTAMINES FOR SYSTEMIC USE	9.90256	FALSE	25.0219
PC(O-18:0/20:4)	S01	PC(O)	OPHTHALMOLOGICALS	4.9028	FALSE	25.0219
PC(O-18:0/20:4)	S01ED	PC(O)	BETA BLOCKING AGENTS	7.69328	FALSE	25.0219
PC(O-18:0/20:4)	S01EE	PC(O)	PROSTAGLANDIN ANALOGUES	3.04892	FALSE	25.0219
PC(O-18:0/20:4)	S01XA	PC(O)	OTHER OPHTHALMOLOGICALS	3.54248	FALSE	25.0219
PC(O-18:0/22:6)	A	PC(O)	ALIMENTARY TRACT AND METABOLISM	11.4092	FALSE	25.0219
PC(O-18:0/22:6)	A02BA	PC(O)	H2-RECEPTOR ANTAGONISTS	9.76919	FALSE	25.0219
PC(O-18:0/22:6)	A02BC	PC(O)	PROTON PUMP INHIBITORS	8.80437	FALSE	25.0219
PC(O-18:0/22:6)	A06A	PC(O)	DRUGS FOR CONSTIPATION	5.28323	FALSE	25.0219
PC(O-18:0/22:6)	A06AA	PC(O)	SOFTENERS, EMOLLIENTS	7.90615	FALSE	25.0219
PC(O-18:0/22:6)	A06AC	PC(O)	BULK-FORMING LAXATIVES	11.8842	FALSE	25.0219
PC(O-18:0/22:6)	A06AC01	PC(O)	ISPAGHULA (PSYLLA SEEDS)	6.97381	FALSE	25.0219
PC(O-18:0/22:6)	A07	PC(O)	ANTIDIARRHEALS, INTESTINAL ANTIINFLAMMATORY/ANTIINFECTIVE AGENTS	10.493	FALSE	25.0219
PC(O-18:0/22:6)	A10	PC(O)	DRUGS USED IN DIABETES	13.378	FALSE	25.0219
PC(O-18:0/22:6)	A10BA	PC(O)	BIGUANIDES	23.6886	FALSE	25.0219
PC(O-18:0/22:6)	A10BB	PC(O)	SULFONYLUREAS	11.0924	FALSE	25.0219
PC(O-18:0/22:6)	A11	PC(O)	VITAMINS	16.8967	FALSE	25.0219
PC(O-18:0/22:6)	A11B	PC(O)	MULTIVITAMINS, PLAIN	11.8048	FALSE	25.0219
PC(O-18:0/22:6)	A11G	PC(O)	ASCORBIC ACID (VITAMIN C), INCL. COMBINATIONS	14.709	FALSE	25.0219
PC(O-18:0/22:6)	A12	PC(O)	MINERALS	14.8758	FALSE	25.0219
PC(O-18:0/22:6)	A12BA	PC(O)	POTASSIUM	13.8384	FALSE	25.0219
PC(O-18:0/22:6)	A12CB	PC(O)	ZINC	5.97496	FALSE	25.0219
PC(O-18:0/22:6)	A12CE	PC(O)	SELENIUM	15.7164	FALSE	25.0219
PC(O-18:0/22:6)	B01AA	PC(O)	VITAMIN K ANTAGONISTS	4.49189	FALSE	25.0219
PC(O-18:0/22:6)	B01AC	PC(O)	PLATELET AGGREGATION INHIBITORS EXCL. HEPARIN	11.5229	FALSE	25.0219
PC(O-18:0/22:6)	B03A	PC(O)	IRON PREPARATIONS	3.89903	FALSE	25.0219
PC(O-18:0/22:6)	B03BA	PC(O)	VITAMIN B12 (CYANOCOBALAMIN AND ANALOGUES)	15.8698	FALSE	25.0219
PC(O-18:0/22:6)	B03BB	PC(O)	FOLIC ACID AND DERIVATIVES	8.83885	FALSE	25.0219
PC(O-18:0/22:6)	C	PC(O)	CARDIOVASCULAR SYSTEM	6.53219	FALSE	25.0219
PC(O-18:0/22:6)	C01	PC(O)	CARDIAC THERAPY	4.5004	FALSE	25.0219
PC(O-18:0/22:6)	C01DA	PC(O)	ORGANIC NITRATES	6.36906	FALSE	25.0219
PC(O-18:0/22:6)	C01EB	PC(O)	OTHER CARDIAC PREPARATIONS	10.1364	FALSE	25.0219
PC(O-18:0/22:6)	C02	PC(O)	ANTIHYPERTENSIVES	7.14333	FALSE	25.0219
PC(O-18:0/22:6)	C03	PC(O)	DIURETICS	6.24664	FALSE	25.0219
PC(O-18:0/22:6)	C03AA	PC(O)	THIAZIDES, PLAIN	9.55761	FALSE	25.0219
PC(O-18:0/22:6)	C03CA	PC(O)	SULFONAMIDES, PLAIN	6.2513	FALSE	25.0219
PC(O-18:0/22:6)	C03EA	PC(O)	LOW-CEILING DIURETICS AND POTASSIUM-SPARING AGENTS	8.29572	FALSE	25.0219
PC(O-18:0/22:6)	C07A	PC(O)	BETA BLOCKING AGENTS	3.94691	FALSE	25.0219
PC(O-18:0/22:6)	C07AB	PC(O)	BETA BLOCKING AGENTS, SELECTIVE	13.0332	FALSE	25.0219
PC(O-18:0/22:6)	C08CA	PC(O)	DIHYDROPYRIDINE DERIVATIVES	11.7968	FALSE	25.0219
PC(O-18:0/22:6)	C08D	PC(O)	SELECTIVE CALCIUM CHANNEL BLOCKERS WITH DIRECT CARDIAC EFFECTS	4.89915	FALSE	25.0219
PC(O-18:0/22:6)	C09AA	PC(O)	ACE INHIBITORS, PLAIN	14.154	FALSE	25.0219
PC(O-18:0/22:6)	C09B	PC(O)	ACE INHIBITORS, COMBINATIONS	9.39897	FALSE	25.0219
PC(O-18:0/22:6)	C09CA	PC(O)	ANGIOTENSIN II RECEPTOR BLOCKERS (ARBS), PLAIN	6.34542	FALSE	25.0219
PC(O-18:0/22:6)	C10AA	PC(O)	HMG COA REDUCTASE INHIBITORS	30.0864	TRUE	25.0219
PC(O-18:0/22:6)	C10AB	PC(O)	FIBRATES	11.4069	FALSE	25.0219
PC(O-18:0/22:6)	C10AD	PC(O)	NICOTINIC ACID AND DERIVATIVES	13.6207	FALSE	25.0219
PC(O-18:0/22:6)	C10AX	PC(O)	OTHER LIPID MODIFYING AGENTS	14.9763	FALSE	25.0219
PC(O-18:0/22:6)	C10AX06	PC(O)	OMEGA-3-TRIGLYCERIDES INCL. OTHER ESTERS AND ACIDS	21.5663	FALSE	25.0219
PC(O-18:0/22:6)	C10BA02	PC(O)	SIMVASTATIN AND EZETIMIBE	7.17038	FALSE	25.0219
PC(O-18:0/22:6)	D	PC(O)	DERMATOLOGICALS	4.97245	FALSE	25.0219
PC(O-18:0/22:6)	D07A	PC(O)	CORTICOSTEROIDS, PLAIN	6.6178	FALSE	25.0219
PC(O-18:0/22:6)	G03	PC(O)	SEX HORMONES AND MODULATORS OF THE GENITAL SYSTEM	3.52419	FALSE	25.0219
PC(O-18:0/22:6)	G03BA	PC(O)	3-OXOANDROSTEN (4) DERIVATIVES	9.6281	FALSE	25.0219
PC(O-18:0/22:6)	G03C	PC(O)	ESTROGENS	5.00244	FALSE	25.0219
PC(O-18:0/22:6)	G03CA	PC(O)	NATURAL AND SEMISYNTHETIC ESTROGENS, PLAIN	5.07323	FALSE	25.0219
PC(O-18:0/22:6)	G03DA	PC(O)	PREGNEN (4) DERIVATIVES	4.21779	FALSE	25.0219
PC(O-18:0/22:6)	G04BD	PC(O)	DRUGS FOR URINARY FREQUENCY AND INCONTINENCE	5.41772	FALSE	25.0219
PC(O-18:0/22:6)	G04BE	PC(O)	DRUGS USED IN ERECTILE DYSFUNCTION	12.873	FALSE	25.0219
PC(O-18:0/22:6)	G04CA	PC(O)	ALPHA-ADRENORECEPTOR ANTAGONISTS	10.8698	FALSE	25.0219
PC(O-18:0/22:6)	G04CB	PC(O)	TESTOSTERONE-5-ALPHA REDUCTASE INHIBITORS	6.48559	FALSE	25.0219
PC(O-18:0/22:6)	G04CX02	PC(O)	SABALIS SERRULATAE FRUCTUS	5.81173	FALSE	25.0219
PC(O-18:0/22:6)	H	PC(O)	SYSTEMIC HORMONAL PREPARATIONS, EXCL. SEX HORMONES AND INSULINS	7.32872	FALSE	25.0219
PC(O-18:0/22:6)	H03AA	PC(O)	THYROID HORMONES	9.31847	FALSE	25.0219
PC(O-18:0/22:6)	J01	PC(O)	ANTIBACTERIALS FOR SYSTEMIC USE	5.46525	FALSE	25.0219
PC(O-18:0/22:6)	L	PC(O)	ANTINEOPLASTIC AND IMMUNOMODULATING AGENTS	6.20035	FALSE	25.0219
PC(O-18:0/22:6)	M	PC(O)	MUSCULO-SKELETAL SYSTEM	10.0318	FALSE	25.0219
PC(O-18:0/22:6)	M01AB	PC(O)	ACETIC ACID DERIVATIVES AND RELATED SUBSTANCES	7.96916	FALSE	25.0219
PC(O-18:0/22:6)	M01AC	PC(O)	OXICAMS	9.50601	FALSE	25.0219
PC(O-18:0/22:6)	M01AE	PC(O)	PROPIONIC ACID DERIVATIVES	11.6603	FALSE	25.0219
PC(O-18:0/22:6)	M01AE01	PC(O)	IBUPROFEN	7.72779	FALSE	25.0219
PC(O-18:0/22:6)	M01AH	PC(O)	COXIBS	8.119	FALSE	25.0219
PC(O-18:0/22:6)	M01AX	PC(O)	OTHER ANTIINFLAMMATORY AND ANTIRHEUMATIC AGENTS, NON-STEROIDS	9.67529	FALSE	25.0219
PC(O-18:0/22:6)	M04A	PC(O)	ANTIGOUT PREPARATIONS	8.13482	FALSE	25.0219
PC(O-18:0/22:6)	M05BA	PC(O)	BISPHOSPHONATES	19.4789	FALSE	25.0219
PC(O-18:0/22:6)	N	PC(O)	NERVOUS SYSTEM	6.89616	FALSE	25.0219
PC(O-18:0/22:6)	N02	PC(O)	ANALGESICS	5.33646	FALSE	25.0219
PC(O-18:0/22:6)	N02BA	PC(O)	SALICYLIC ACID AND DERIVATIVES	12.7873	FALSE	25.0219
PC(O-18:0/22:6)	N02BE	PC(O)	ANILIDES	8.41294	FALSE	25.0219
PC(O-18:0/22:6)	N03AX	PC(O)	OTHER ANTIEPILEPTICS	6.88187	FALSE	25.0219
PC(O-18:0/22:6)	N05BA	PC(O)	BENZODIAZEPINE DERIVATIVES	2.64805	FALSE	25.0219
PC(O-18:0/22:6)	N05CF	PC(O)	BENZODIAZEPINE RELATED DRUGS	6.36754	FALSE	25.0219
PC(O-18:0/22:6)	N05CH	PC(O)	MELATONIN RECEPTOR AGONISTS	2.17239	FALSE	25.0219
PC(O-18:0/22:6)	N06	PC(O)	PSYCHOANALEPTICS	6.0722	FALSE	25.0219
PC(O-18:0/22:6)	N06AB	PC(O)	SELECTIVE SEROTONIN REUPTAKE INHIBITORS	9.79397	FALSE	25.0219
PC(O-18:0/22:6)	N06AX	PC(O)	OTHER ANTIDEPRESSANTS	10.9281	FALSE	25.0219
PC(O-18:0/22:6)	R	PC(O)	RESPIRATORY SYSTEM	4.55346	FALSE	25.0219
PC(O-18:0/22:6)	R01	PC(O)	NASAL PREPARATIONS	3.67445	FALSE	25.0219
PC(O-18:0/22:6)	R01AD	PC(O)	CORTICOSTEROIDS	6.35949	FALSE	25.0219
PC(O-18:0/22:6)	R03A	PC(O)	ADRENERGICS, INHALANTS	7.52028	FALSE	25.0219
PC(O-18:0/22:6)	R03CC	PC(O)	SELECTIVE BETA-2-ADRENORECEPTOR AGONISTS	9.28796	FALSE	25.0219
PC(O-18:0/22:6)	R03DC	PC(O)	LEUKOTRIENE RECEPTOR ANTAGONISTS	4.05228	FALSE	25.0219
PC(O-18:0/22:6)	R06A	PC(O)	ANTIHISTAMINES FOR SYSTEMIC USE	6.66375	FALSE	25.0219
PC(O-18:0/22:6)	R06AE	PC(O)	PIPERAZINE DERIVATIVES	8.48728	FALSE	25.0219
PC(O-18:0/22:6)	R06AX	PC(O)	OTHER ANTIHISTAMINES FOR SYSTEMIC USE	10.4148	FALSE	25.0219
PC(O-18:0/22:6)	S01	PC(O)	OPHTHALMOLOGICALS	7.70786	FALSE	25.0219
PC(O-18:0/22:6)	S01ED	PC(O)	BETA BLOCKING AGENTS	5.37724	FALSE	25.0219
PC(O-18:0/22:6)	S01EE	PC(O)	PROSTAGLANDIN ANALOGUES	7.38469	FALSE	25.0219
PC(O-18:0/22:6)	S01XA	PC(O)	OTHER OPHTHALMOLOGICALS	6.24802	FALSE	25.0219
PC(O-18:1/18:1)	A	PC(O)	ALIMENTARY TRACT AND METABOLISM	8.60989	FALSE	25.0219
PC(O-18:1/18:1)	A02BA	PC(O)	H2-RECEPTOR ANTAGONISTS	11.2839	FALSE	25.0219
PC(O-18:1/18:1)	A02BC	PC(O)	PROTON PUMP INHIBITORS	14.9039	FALSE	25.0219
PC(O-18:1/18:1)	A06A	PC(O)	DRUGS FOR CONSTIPATION	6.06579	FALSE	25.0219
PC(O-18:1/18:1)	A06AA	PC(O)	SOFTENERS, EMOLLIENTS	3.2812	FALSE	25.0219
PC(O-18:1/18:1)	A06AC	PC(O)	BULK-FORMING LAXATIVES	8.91942	FALSE	25.0219
PC(O-18:1/18:1)	A06AC01	PC(O)	ISPAGHULA (PSYLLA SEEDS)	7.26231	FALSE	25.0219
PC(O-18:1/18:1)	A07	PC(O)	ANTIDIARRHEALS, INTESTINAL ANTIINFLAMMATORY/ANTIINFECTIVE AGENTS	5.67847	FALSE	25.0219
PC(O-18:1/18:1)	A10	PC(O)	DRUGS USED IN DIABETES	11.5294	FALSE	25.0219
PC(O-18:1/18:1)	A10BA	PC(O)	BIGUANIDES	32.6136	TRUE	25.0219
PC(O-18:1/18:1)	A10BB	PC(O)	SULFONYLUREAS	13.5064	FALSE	25.0219
PC(O-18:1/18:1)	A11	PC(O)	VITAMINS	14.033	FALSE	25.0219
PC(O-18:1/18:1)	A11B	PC(O)	MULTIVITAMINS, PLAIN	10.2789	FALSE	25.0219
PC(O-18:1/18:1)	A11G	PC(O)	ASCORBIC ACID (VITAMIN C), INCL. COMBINATIONS	16.7292	FALSE	25.0219
PC(O-18:1/18:1)	A12	PC(O)	MINERALS	17.8634	FALSE	25.0219
PC(O-18:1/18:1)	A12BA	PC(O)	POTASSIUM	8.95308	FALSE	25.0219
PC(O-18:1/18:1)	A12CB	PC(O)	ZINC	5.56754	FALSE	25.0219
PC(O-18:1/18:1)	A12CE	PC(O)	SELENIUM	8.08186	FALSE	25.0219
PC(O-18:1/18:1)	B01AA	PC(O)	VITAMIN K ANTAGONISTS	4.69594	FALSE	25.0219
PC(O-18:1/18:1)	B01AC	PC(O)	PLATELET AGGREGATION INHIBITORS EXCL. HEPARIN	18.4747	FALSE	25.0219
PC(O-18:1/18:1)	B03A	PC(O)	IRON PREPARATIONS	6.4235	FALSE	25.0219
PC(O-18:1/18:1)	B03BA	PC(O)	VITAMIN B12 (CYANOCOBALAMIN AND ANALOGUES)	11.6332	FALSE	25.0219
PC(O-18:1/18:1)	B03BB	PC(O)	FOLIC ACID AND DERIVATIVES	10.9	FALSE	25.0219
PC(O-18:1/18:1)	C	PC(O)	CARDIOVASCULAR SYSTEM	6.57742	FALSE	25.0219
PC(O-18:1/18:1)	C01	PC(O)	CARDIAC THERAPY	2.93107	FALSE	25.0219
PC(O-18:1/18:1)	C01DA	PC(O)	ORGANIC NITRATES	12.678	FALSE	25.0219
PC(O-18:1/18:1)	C01EB	PC(O)	OTHER CARDIAC PREPARATIONS	11.017	FALSE	25.0219
PC(O-18:1/18:1)	C02	PC(O)	ANTIHYPERTENSIVES	9.66424	FALSE	25.0219
PC(O-18:1/18:1)	C03	PC(O)	DIURETICS	8.41439	FALSE	25.0219
PC(O-18:1/18:1)	C03AA	PC(O)	THIAZIDES, PLAIN	11.0753	FALSE	25.0219
PC(O-18:1/18:1)	C03CA	PC(O)	SULFONAMIDES, PLAIN	7.80471	FALSE	25.0219
PC(O-18:1/18:1)	C03EA	PC(O)	LOW-CEILING DIURETICS AND POTASSIUM-SPARING AGENTS	3.39148	FALSE	25.0219
PC(O-18:1/18:1)	C07A	PC(O)	BETA BLOCKING AGENTS	7.43015	FALSE	25.0219
PC(O-18:1/18:1)	C07AB	PC(O)	BETA BLOCKING AGENTS, SELECTIVE	15.0564	FALSE	25.0219
PC(O-18:1/18:1)	C08CA	PC(O)	DIHYDROPYRIDINE DERIVATIVES	9.77294	FALSE	25.0219
PC(O-18:1/18:1)	C08D	PC(O)	SELECTIVE CALCIUM CHANNEL BLOCKERS WITH DIRECT CARDIAC EFFECTS	10.0428	FALSE	25.0219
PC(O-18:1/18:1)	C09AA	PC(O)	ACE INHIBITORS, PLAIN	17.4869	FALSE	25.0219
PC(O-18:1/18:1)	C09B	PC(O)	ACE INHIBITORS, COMBINATIONS	5.4798	FALSE	25.0219
PC(O-18:1/18:1)	C09CA	PC(O)	ANGIOTENSIN II RECEPTOR BLOCKERS (ARBS), PLAIN	14.0218	FALSE	25.0219
PC(O-18:1/18:1)	C10AA	PC(O)	HMG COA REDUCTASE INHIBITORS	49.2842	TRUE	25.0219
PC(O-18:1/18:1)	C10AB	PC(O)	FIBRATES	21.2646	FALSE	25.0219
PC(O-18:1/18:1)	C10AD	PC(O)	NICOTINIC ACID AND DERIVATIVES	9.96197	FALSE	25.0219
PC(O-18:1/18:1)	C10AX	PC(O)	OTHER LIPID MODIFYING AGENTS	10.507	FALSE	25.0219
PC(O-18:1/18:1)	C10AX06	PC(O)	OMEGA-3-TRIGLYCERIDES INCL. OTHER ESTERS AND ACIDS	27.5939	TRUE	25.0219
PC(O-18:1/18:1)	C10BA02	PC(O)	SIMVASTATIN AND EZETIMIBE	16.0028	FALSE	25.0219
PC(O-18:1/18:1)	D	PC(O)	DERMATOLOGICALS	6.98639	FALSE	25.0219
PC(O-18:1/18:1)	D07A	PC(O)	CORTICOSTEROIDS, PLAIN	7.56499	FALSE	25.0219
PC(O-18:1/18:1)	G03	PC(O)	SEX HORMONES AND MODULATORS OF THE GENITAL SYSTEM	18.2913	FALSE	25.0219
PC(O-18:1/18:1)	G03BA	PC(O)	3-OXOANDROSTEN (4) DERIVATIVES	9.67111	FALSE	25.0219
PC(O-18:1/18:1)	G03C	PC(O)	ESTROGENS	5.2466	FALSE	25.0219
PC(O-18:1/18:1)	G03CA	PC(O)	NATURAL AND SEMISYNTHETIC ESTROGENS, PLAIN	4.2886	FALSE	25.0219
PC(O-18:1/18:1)	G03DA	PC(O)	PREGNEN (4) DERIVATIVES	5.17557	FALSE	25.0219
PC(O-18:1/18:1)	G04BD	PC(O)	DRUGS FOR URINARY FREQUENCY AND INCONTINENCE	8.2758	FALSE	25.0219
PC(O-18:1/18:1)	G04BE	PC(O)	DRUGS USED IN ERECTILE DYSFUNCTION	11.7711	FALSE	25.0219
PC(O-18:1/18:1)	G04CA	PC(O)	ALPHA-ADRENORECEPTOR ANTAGONISTS	8.92454	FALSE	25.0219
PC(O-18:1/18:1)	G04CB	PC(O)	TESTOSTERONE-5-ALPHA REDUCTASE INHIBITORS	13.4588	FALSE	25.0219
PC(O-18:1/18:1)	G04CX02	PC(O)	SABALIS SERRULATAE FRUCTUS	9.52291	FALSE	25.0219
PC(O-18:1/18:1)	H	PC(O)	SYSTEMIC HORMONAL PREPARATIONS, EXCL. SEX HORMONES AND INSULINS	9.43861	FALSE	25.0219
PC(O-18:1/18:1)	H03AA	PC(O)	THYROID HORMONES	10.0063	FALSE	25.0219
PC(O-18:1/18:1)	J01	PC(O)	ANTIBACTERIALS FOR SYSTEMIC USE	6.55697	FALSE	25.0219
PC(O-18:1/18:1)	L	PC(O)	ANTINEOPLASTIC AND IMMUNOMODULATING AGENTS	4.91242	FALSE	25.0219
PC(O-18:1/18:1)	M	PC(O)	MUSCULO-SKELETAL SYSTEM	6.68083	FALSE	25.0219
PC(O-18:1/18:1)	M01AB	PC(O)	ACETIC ACID DERIVATIVES AND RELATED SUBSTANCES	7.02817	FALSE	25.0219
PC(O-18:1/18:1)	M01AC	PC(O)	OXICAMS	6.91623	FALSE	25.0219
PC(O-18:1/18:1)	M01AE	PC(O)	PROPIONIC ACID DERIVATIVES	6.3007	FALSE	25.0219
PC(O-18:1/18:1)	M01AE01	PC(O)	IBUPROFEN	11.2139	FALSE	25.0219
PC(O-18:1/18:1)	M01AH	PC(O)	COXIBS	8.93926	FALSE	25.0219
PC(O-18:1/18:1)	M01AX	PC(O)	OTHER ANTIINFLAMMATORY AND ANTIRHEUMATIC AGENTS, NON-STEROIDS	9.64234	FALSE	25.0219
PC(O-18:1/18:1)	M04A	PC(O)	ANTIGOUT PREPARATIONS	12.4403	FALSE	25.0219
PC(O-18:1/18:1)	M05BA	PC(O)	BISPHOSPHONATES	17.1954	FALSE	25.0219
PC(O-18:1/18:1)	N	PC(O)	NERVOUS SYSTEM	5.19381	FALSE	25.0219
PC(O-18:1/18:1)	N02	PC(O)	ANALGESICS	4.44781	FALSE	25.0219
PC(O-18:1/18:1)	N02BA	PC(O)	SALICYLIC ACID AND DERIVATIVES	21.0856	FALSE	25.0219
PC(O-18:1/18:1)	N02BE	PC(O)	ANILIDES	11.1295	FALSE	25.0219
PC(O-18:1/18:1)	N03AX	PC(O)	OTHER ANTIEPILEPTICS	8.05324	FALSE	25.0219
PC(O-18:1/18:1)	N05BA	PC(O)	BENZODIAZEPINE DERIVATIVES	5.95148	FALSE	25.0219
PC(O-18:1/18:1)	N05CF	PC(O)	BENZODIAZEPINE RELATED DRUGS	7.90815	FALSE	25.0219
PC(O-18:1/18:1)	N05CH	PC(O)	MELATONIN RECEPTOR AGONISTS	6.71728	FALSE	25.0219
PC(O-18:1/18:1)	N06	PC(O)	PSYCHOANALEPTICS	9.1527	FALSE	25.0219
PC(O-18:1/18:1)	N06AB	PC(O)	SELECTIVE SEROTONIN REUPTAKE INHIBITORS	9.12064	FALSE	25.0219
PC(O-18:1/18:1)	N06AX	PC(O)	OTHER ANTIDEPRESSANTS	14.2894	FALSE	25.0219
PC(O-18:1/18:1)	R	PC(O)	RESPIRATORY SYSTEM	7.06413	FALSE	25.0219
PC(O-18:1/18:1)	R01	PC(O)	NASAL PREPARATIONS	4.84204	FALSE	25.0219
PC(O-18:1/18:1)	R01AD	PC(O)	CORTICOSTEROIDS	9.59538	FALSE	25.0219
PC(O-18:1/18:1)	R03A	PC(O)	ADRENERGICS, INHALANTS	5.59779	FALSE	25.0219
PC(O-18:1/18:1)	R03CC	PC(O)	SELECTIVE BETA-2-ADRENORECEPTOR AGONISTS	4.06087	FALSE	25.0219
PC(O-18:1/18:1)	R03DC	PC(O)	LEUKOTRIENE RECEPTOR ANTAGONISTS	5.2379	FALSE	25.0219
PC(O-18:1/18:1)	R06A	PC(O)	ANTIHISTAMINES FOR SYSTEMIC USE	4.47156	FALSE	25.0219
PC(O-18:1/18:1)	R06AE	PC(O)	PIPERAZINE DERIVATIVES	12.704	FALSE	25.0219
PC(O-18:1/18:1)	R06AX	PC(O)	OTHER ANTIHISTAMINES FOR SYSTEMIC USE	10.1752	FALSE	25.0219
PC(O-18:1/18:1)	S01	PC(O)	OPHTHALMOLOGICALS	7.45995	FALSE	25.0219
PC(O-18:1/18:1)	S01ED	PC(O)	BETA BLOCKING AGENTS	5.93226	FALSE	25.0219
PC(O-18:1/18:1)	S01EE	PC(O)	PROSTAGLANDIN ANALOGUES	10.9813	FALSE	25.0219
PC(O-18:1/18:1)	S01XA	PC(O)	OTHER OPHTHALMOLOGICALS	4.64292	FALSE	25.0219
PC(O-18:1/18:2)	A	PC(O)	ALIMENTARY TRACT AND METABOLISM	8.95505	FALSE	25.0219
PC(O-18:1/18:2)	A02BA	PC(O)	H2-RECEPTOR ANTAGONISTS	7.18195	FALSE	25.0219
PC(O-18:1/18:2)	A02BC	PC(O)	PROTON PUMP INHIBITORS	11.0567	FALSE	25.0219
PC(O-18:1/18:2)	A06A	PC(O)	DRUGS FOR CONSTIPATION	4.44418	FALSE	25.0219
PC(O-18:1/18:2)	A06AA	PC(O)	SOFTENERS, EMOLLIENTS	2.52247	FALSE	25.0219
PC(O-18:1/18:2)	A06AC	PC(O)	BULK-FORMING LAXATIVES	9.2068	FALSE	25.0219
PC(O-18:1/18:2)	A06AC01	PC(O)	ISPAGHULA (PSYLLA SEEDS)	4.66213	FALSE	25.0219
PC(O-18:1/18:2)	A07	PC(O)	ANTIDIARRHEALS, INTESTINAL ANTIINFLAMMATORY/ANTIINFECTIVE AGENTS	5.62294	FALSE	25.0219
PC(O-18:1/18:2)	A10	PC(O)	DRUGS USED IN DIABETES	9.43628	FALSE	25.0219
PC(O-18:1/18:2)	A10BA	PC(O)	BIGUANIDES	38.3584	TRUE	25.0219
PC(O-18:1/18:2)	A10BB	PC(O)	SULFONYLUREAS	11.3654	FALSE	25.0219
PC(O-18:1/18:2)	A11	PC(O)	VITAMINS	11.6053	FALSE	25.0219
PC(O-18:1/18:2)	A11B	PC(O)	MULTIVITAMINS, PLAIN	9.44381	FALSE	25.0219
PC(O-18:1/18:2)	A11G	PC(O)	ASCORBIC ACID (VITAMIN C), INCL. COMBINATIONS	13.3894	FALSE	25.0219
PC(O-18:1/18:2)	A12	PC(O)	MINERALS	15.4434	FALSE	25.0219
PC(O-18:1/18:2)	A12BA	PC(O)	POTASSIUM	5.97582	FALSE	25.0219
PC(O-18:1/18:2)	A12CB	PC(O)	ZINC	3.61185	FALSE	25.0219
PC(O-18:1/18:2)	A12CE	PC(O)	SELENIUM	7.04431	FALSE	25.0219
PC(O-18:1/18:2)	B01AA	PC(O)	VITAMIN K ANTAGONISTS	6.61468	FALSE	25.0219
PC(O-18:1/18:2)	B01AC	PC(O)	PLATELET AGGREGATION INHIBITORS EXCL. HEPARIN	13.6424	FALSE	25.0219
PC(O-18:1/18:2)	B03A	PC(O)	IRON PREPARATIONS	6.47103	FALSE	25.0219
PC(O-18:1/18:2)	B03BA	PC(O)	VITAMIN B12 (CYANOCOBALAMIN AND ANALOGUES)	10.4338	FALSE	25.0219
PC(O-18:1/18:2)	B03BB	PC(O)	FOLIC ACID AND DERIVATIVES	10.791	FALSE	25.0219
PC(O-18:1/18:2)	C	PC(O)	CARDIOVASCULAR SYSTEM	5.6299	FALSE	25.0219
PC(O-18:1/18:2)	C01	PC(O)	CARDIAC THERAPY	3.54791	FALSE	25.0219
PC(O-18:1/18:2)	C01DA	PC(O)	ORGANIC NITRATES	12.0566	FALSE	25.0219
PC(O-18:1/18:2)	C01EB	PC(O)	OTHER CARDIAC PREPARATIONS	8.0021	FALSE	25.0219
PC(O-18:1/18:2)	C02	PC(O)	ANTIHYPERTENSIVES	8.82098	FALSE	25.0219
PC(O-18:1/18:2)	C03	PC(O)	DIURETICS	8.15646	FALSE	25.0219
PC(O-18:1/18:2)	C03AA	PC(O)	THIAZIDES, PLAIN	9.3329	FALSE	25.0219
PC(O-18:1/18:2)	C03CA	PC(O)	SULFONAMIDES, PLAIN	4.01848	FALSE	25.0219
PC(O-18:1/18:2)	C03EA	PC(O)	LOW-CEILING DIURETICS AND POTASSIUM-SPARING AGENTS	3.17092	FALSE	25.0219
PC(O-18:1/18:2)	C07A	PC(O)	BETA BLOCKING AGENTS	7.8916	FALSE	25.0219
PC(O-18:1/18:2)	C07AB	PC(O)	BETA BLOCKING AGENTS, SELECTIVE	13.5098	FALSE	25.0219
PC(O-18:1/18:2)	C08CA	PC(O)	DIHYDROPYRIDINE DERIVATIVES	9.24741	FALSE	25.0219
PC(O-18:1/18:2)	C08D	PC(O)	SELECTIVE CALCIUM CHANNEL BLOCKERS WITH DIRECT CARDIAC EFFECTS	7.49618	FALSE	25.0219
PC(O-18:1/18:2)	C09AA	PC(O)	ACE INHIBITORS, PLAIN	13.1709	FALSE	25.0219
PC(O-18:1/18:2)	C09B	PC(O)	ACE INHIBITORS, COMBINATIONS	2.6277	FALSE	25.0219
PC(O-18:1/18:2)	C09CA	PC(O)	ANGIOTENSIN II RECEPTOR BLOCKERS (ARBS), PLAIN	13.479	FALSE	25.0219
PC(O-18:1/18:2)	C10AA	PC(O)	HMG COA REDUCTASE INHIBITORS	52.126	TRUE	25.0219
PC(O-18:1/18:2)	C10AB	PC(O)	FIBRATES	16.5249	FALSE	25.0219
PC(O-18:1/18:2)	C10AD	PC(O)	NICOTINIC ACID AND DERIVATIVES	11.9604	FALSE	25.0219
PC(O-18:1/18:2)	C10AX	PC(O)	OTHER LIPID MODIFYING AGENTS	7.03024	FALSE	25.0219
PC(O-18:1/18:2)	C10AX06	PC(O)	OMEGA-3-TRIGLYCERIDES INCL. OTHER ESTERS AND ACIDS	28.6485	TRUE	25.0219
PC(O-18:1/18:2)	C10BA02	PC(O)	SIMVASTATIN AND EZETIMIBE	18.1485	FALSE	25.0219
PC(O-18:1/18:2)	D	PC(O)	DERMATOLOGICALS	6.08199	FALSE	25.0219
PC(O-18:1/18:2)	D07A	PC(O)	CORTICOSTEROIDS, PLAIN	5.36789	FALSE	25.0219
PC(O-18:1/18:2)	G03	PC(O)	SEX HORMONES AND MODULATORS OF THE GENITAL SYSTEM	10.5402	FALSE	25.0219
PC(O-18:1/18:2)	G03BA	PC(O)	3-OXOANDROSTEN (4) DERIVATIVES	3.25553	FALSE	25.0219
PC(O-18:1/18:2)	G03C	PC(O)	ESTROGENS	4.59786	FALSE	25.0219
PC(O-18:1/18:2)	G03CA	PC(O)	NATURAL AND SEMISYNTHETIC ESTROGENS, PLAIN	4.23362	FALSE	25.0219
PC(O-18:1/18:2)	G03DA	PC(O)	PREGNEN (4) DERIVATIVES	5.75392	FALSE	25.0219
PC(O-18:1/18:2)	G04BD	PC(O)	DRUGS FOR URINARY FREQUENCY AND INCONTINENCE	3.95529	FALSE	25.0219
PC(O-18:1/18:2)	G04BE	PC(O)	DRUGS USED IN ERECTILE DYSFUNCTION	8.41843	FALSE	25.0219
PC(O-18:1/18:2)	G04CA	PC(O)	ALPHA-ADRENORECEPTOR ANTAGONISTS	5.63829	FALSE	25.0219
PC(O-18:1/18:2)	G04CB	PC(O)	TESTOSTERONE-5-ALPHA REDUCTASE INHIBITORS	7.90416	FALSE	25.0219
PC(O-18:1/18:2)	G04CX02	PC(O)	SABALIS SERRULATAE FRUCTUS	4.68146	FALSE	25.0219
PC(O-18:1/18:2)	H	PC(O)	SYSTEMIC HORMONAL PREPARATIONS, EXCL. SEX HORMONES AND INSULINS	5.90599	FALSE	25.0219
PC(O-18:1/18:2)	H03AA	PC(O)	THYROID HORMONES	10.0196	FALSE	25.0219
PC(O-18:1/18:2)	J01	PC(O)	ANTIBACTERIALS FOR SYSTEMIC USE	6.27852	FALSE	25.0219
PC(O-18:1/18:2)	L	PC(O)	ANTINEOPLASTIC AND IMMUNOMODULATING AGENTS	5.2543	FALSE	25.0219
PC(O-18:1/18:2)	M	PC(O)	MUSCULO-SKELETAL SYSTEM	2.58591	FALSE	25.0219
PC(O-18:1/18:2)	M01AB	PC(O)	ACETIC ACID DERIVATIVES AND RELATED SUBSTANCES	4.01921	FALSE	25.0219
PC(O-18:1/18:2)	M01AC	PC(O)	OXICAMS	5.15228	FALSE	25.0219
PC(O-18:1/18:2)	M01AE	PC(O)	PROPIONIC ACID DERIVATIVES	5.62416	FALSE	25.0219
PC(O-18:1/18:2)	M01AE01	PC(O)	IBUPROFEN	9.66318	FALSE	25.0219
PC(O-18:1/18:2)	M01AH	PC(O)	COXIBS	5.69589	FALSE	25.0219
PC(O-18:1/18:2)	M01AX	PC(O)	OTHER ANTIINFLAMMATORY AND ANTIRHEUMATIC AGENTS, NON-STEROIDS	8.14074	FALSE	25.0219
PC(O-18:1/18:2)	M04A	PC(O)	ANTIGOUT PREPARATIONS	9.12709	FALSE	25.0219
PC(O-18:1/18:2)	M05BA	PC(O)	BISPHOSPHONATES	10.7835	FALSE	25.0219
PC(O-18:1/18:2)	N	PC(O)	NERVOUS SYSTEM	6.06389	FALSE	25.0219
PC(O-18:1/18:2)	N02	PC(O)	ANALGESICS	4.52233	FALSE	25.0219
PC(O-18:1/18:2)	N02BA	PC(O)	SALICYLIC ACID AND DERIVATIVES	15.8776	FALSE	25.0219
PC(O-18:1/18:2)	N02BE	PC(O)	ANILIDES	8.70735	FALSE	25.0219
PC(O-18:1/18:2)	N03AX	PC(O)	OTHER ANTIEPILEPTICS	7.05722	FALSE	25.0219
PC(O-18:1/18:2)	N05BA	PC(O)	BENZODIAZEPINE DERIVATIVES	4.1891	FALSE	25.0219
PC(O-18:1/18:2)	N05CF	PC(O)	BENZODIAZEPINE RELATED DRUGS	5.24773	FALSE	25.0219
PC(O-18:1/18:2)	N05CH	PC(O)	MELATONIN RECEPTOR AGONISTS	4.87165	FALSE	25.0219
PC(O-18:1/18:2)	N06	PC(O)	PSYCHOANALEPTICS	9.12721	FALSE	25.0219
PC(O-18:1/18:2)	N06AB	PC(O)	SELECTIVE SEROTONIN REUPTAKE INHIBITORS	7.53071	FALSE	25.0219
PC(O-18:1/18:2)	N06AX	PC(O)	OTHER ANTIDEPRESSANTS	10.1321	FALSE	25.0219
PC(O-18:1/18:2)	R	PC(O)	RESPIRATORY SYSTEM	4.82324	FALSE	25.0219
PC(O-18:1/18:2)	R01	PC(O)	NASAL PREPARATIONS	4.23162	FALSE	25.0219
PC(O-18:1/18:2)	R01AD	PC(O)	CORTICOSTEROIDS	8.56708	FALSE	25.0219
PC(O-18:1/18:2)	R03A	PC(O)	ADRENERGICS, INHALANTS	5.11082	FALSE	25.0219
PC(O-18:1/18:2)	R03CC	PC(O)	SELECTIVE BETA-2-ADRENORECEPTOR AGONISTS	5.67636	FALSE	25.0219
PC(O-18:1/18:2)	R03DC	PC(O)	LEUKOTRIENE RECEPTOR ANTAGONISTS	4.13615	FALSE	25.0219
PC(O-18:1/18:2)	R06A	PC(O)	ANTIHISTAMINES FOR SYSTEMIC USE	5.77636	FALSE	25.0219
PC(O-18:1/18:2)	R06AE	PC(O)	PIPERAZINE DERIVATIVES	11.9191	FALSE	25.0219
PC(O-18:1/18:2)	R06AX	PC(O)	OTHER ANTIHISTAMINES FOR SYSTEMIC USE	10.891	FALSE	25.0219
PC(O-18:1/18:2)	S01	PC(O)	OPHTHALMOLOGICALS	6.15346	FALSE	25.0219
PC(O-18:1/18:2)	S01ED	PC(O)	BETA BLOCKING AGENTS	5.85196	FALSE	25.0219
PC(O-18:1/18:2)	S01EE	PC(O)	PROSTAGLANDIN ANALOGUES	6.59837	FALSE	25.0219
PC(O-18:1/18:2)	S01XA	PC(O)	OTHER OPHTHALMOLOGICALS	5.50799	FALSE	25.0219
PC(O-32:1)	A	PC(O)	ALIMENTARY TRACT AND METABOLISM	6.05899	FALSE	25.0219
PC(O-32:1)	A02BA	PC(O)	H2-RECEPTOR ANTAGONISTS	4.08098	FALSE	25.0219
PC(O-32:1)	A02BC	PC(O)	PROTON PUMP INHIBITORS	11.3101	FALSE	25.0219
PC(O-32:1)	A06A	PC(O)	DRUGS FOR CONSTIPATION	4.73397	FALSE	25.0219
PC(O-32:1)	A06AA	PC(O)	SOFTENERS, EMOLLIENTS	9.18071	FALSE	25.0219
PC(O-32:1)	A06AC	PC(O)	BULK-FORMING LAXATIVES	14.8222	FALSE	25.0219
PC(O-32:1)	A06AC01	PC(O)	ISPAGHULA (PSYLLA SEEDS)	3.36737	FALSE	25.0219
PC(O-32:1)	A07	PC(O)	ANTIDIARRHEALS, INTESTINAL ANTIINFLAMMATORY/ANTIINFECTIVE AGENTS	5.30979	FALSE	25.0219
PC(O-32:1)	A10	PC(O)	DRUGS USED IN DIABETES	8.2657	FALSE	25.0219
PC(O-32:1)	A10BA	PC(O)	BIGUANIDES	29.8269	TRUE	25.0219
PC(O-32:1)	A10BB	PC(O)	SULFONYLUREAS	7.77114	FALSE	25.0219
PC(O-32:1)	A11	PC(O)	VITAMINS	12.116	FALSE	25.0219
PC(O-32:1)	A11B	PC(O)	MULTIVITAMINS, PLAIN	7.51986	FALSE	25.0219
PC(O-32:1)	A11G	PC(O)	ASCORBIC ACID (VITAMIN C), INCL. COMBINATIONS	12.8671	FALSE	25.0219
PC(O-32:1)	A12	PC(O)	MINERALS	10.298	FALSE	25.0219
PC(O-32:1)	A12BA	PC(O)	POTASSIUM	9.03039	FALSE	25.0219
PC(O-32:1)	A12CB	PC(O)	ZINC	7.241	FALSE	25.0219
PC(O-32:1)	A12CE	PC(O)	SELENIUM	9.41362	FALSE	25.0219
PC(O-32:1)	B01AA	PC(O)	VITAMIN K ANTAGONISTS	2.09019	FALSE	25.0219
PC(O-32:1)	B01AC	PC(O)	PLATELET AGGREGATION INHIBITORS EXCL. HEPARIN	8.02864	FALSE	25.0219
PC(O-32:1)	B03A	PC(O)	IRON PREPARATIONS	5.93844	FALSE	25.0219
PC(O-32:1)	B03BA	PC(O)	VITAMIN B12 (CYANOCOBALAMIN AND ANALOGUES)	12.8114	FALSE	25.0219
PC(O-32:1)	B03BB	PC(O)	FOLIC ACID AND DERIVATIVES	7.37905	FALSE	25.0219
PC(O-32:1)	C	PC(O)	CARDIOVASCULAR SYSTEM	4.9992	FALSE	25.0219
PC(O-32:1)	C01	PC(O)	CARDIAC THERAPY	5.04988	FALSE	25.0219
PC(O-32:1)	C01DA	PC(O)	ORGANIC NITRATES	6.76385	FALSE	25.0219
PC(O-32:1)	C01EB	PC(O)	OTHER CARDIAC PREPARATIONS	7.7902	FALSE	25.0219
PC(O-32:1)	C02	PC(O)	ANTIHYPERTENSIVES	6.08844	FALSE	25.0219
PC(O-32:1)	C03	PC(O)	DIURETICS	7.50979	FALSE	25.0219
PC(O-32:1)	C03AA	PC(O)	THIAZIDES, PLAIN	10.6711	FALSE	25.0219
PC(O-32:1)	C03CA	PC(O)	SULFONAMIDES, PLAIN	5.31634	FALSE	25.0219
PC(O-32:1)	C03EA	PC(O)	LOW-CEILING DIURETICS AND POTASSIUM-SPARING AGENTS	4.22987	FALSE	25.0219
PC(O-32:1)	C07A	PC(O)	BETA BLOCKING AGENTS	7.92152	FALSE	25.0219
PC(O-32:1)	C07AB	PC(O)	BETA BLOCKING AGENTS, SELECTIVE	9.05246	FALSE	25.0219
PC(O-32:1)	C08CA	PC(O)	DIHYDROPYRIDINE DERIVATIVES	6.7286	FALSE	25.0219
PC(O-32:1)	C08D	PC(O)	SELECTIVE CALCIUM CHANNEL BLOCKERS WITH DIRECT CARDIAC EFFECTS	6.07746	FALSE	25.0219
PC(O-32:1)	C09AA	PC(O)	ACE INHIBITORS, PLAIN	17.2289	FALSE	25.0219
PC(O-32:1)	C09B	PC(O)	ACE INHIBITORS, COMBINATIONS	5.14451	FALSE	25.0219
PC(O-32:1)	C09CA	PC(O)	ANGIOTENSIN II RECEPTOR BLOCKERS (ARBS), PLAIN	7.53023	FALSE	25.0219
PC(O-32:1)	C10AA	PC(O)	HMG COA REDUCTASE INHIBITORS	24.19	FALSE	25.0219
PC(O-32:1)	C10AB	PC(O)	FIBRATES	12.7575	FALSE	25.0219
PC(O-32:1)	C10AD	PC(O)	NICOTINIC ACID AND DERIVATIVES	11.2114	FALSE	25.0219
PC(O-32:1)	C10AX	PC(O)	OTHER LIPID MODIFYING AGENTS	4.78904	FALSE	25.0219
PC(O-32:1)	C10AX06	PC(O)	OMEGA-3-TRIGLYCERIDES INCL. OTHER ESTERS AND ACIDS	8.83252	FALSE	25.0219
PC(O-32:1)	C10BA02	PC(O)	SIMVASTATIN AND EZETIMIBE	6.18119	FALSE	25.0219
PC(O-32:1)	D	PC(O)	DERMATOLOGICALS	6.89777	FALSE	25.0219
PC(O-32:1)	D07A	PC(O)	CORTICOSTEROIDS, PLAIN	1.47612	FALSE	25.0219
PC(O-32:1)	G03	PC(O)	SEX HORMONES AND MODULATORS OF THE GENITAL SYSTEM	7.44242	FALSE	25.0219
PC(O-32:1)	G03BA	PC(O)	3-OXOANDROSTEN (4) DERIVATIVES	6.41335	FALSE	25.0219
PC(O-32:1)	G03C	PC(O)	ESTROGENS	2.03853	FALSE	25.0219
PC(O-32:1)	G03CA	PC(O)	NATURAL AND SEMISYNTHETIC ESTROGENS, PLAIN	3.54038	FALSE	25.0219
PC(O-32:1)	G03DA	PC(O)	PREGNEN (4) DERIVATIVES	3.34807	FALSE	25.0219
PC(O-32:1)	G04BD	PC(O)	DRUGS FOR URINARY FREQUENCY AND INCONTINENCE	6.98597	FALSE	25.0219
PC(O-32:1)	G04BE	PC(O)	DRUGS USED IN ERECTILE DYSFUNCTION	6.5406	FALSE	25.0219
PC(O-32:1)	G04CA	PC(O)	ALPHA-ADRENORECEPTOR ANTAGONISTS	5.7016	FALSE	25.0219
PC(O-32:1)	G04CB	PC(O)	TESTOSTERONE-5-ALPHA REDUCTASE INHIBITORS	6.22898	FALSE	25.0219
PC(O-32:1)	G04CX02	PC(O)	SABALIS SERRULATAE FRUCTUS	3.96882	FALSE	25.0219
PC(O-32:1)	H	PC(O)	SYSTEMIC HORMONAL PREPARATIONS, EXCL. SEX HORMONES AND INSULINS	4.79207	FALSE	25.0219
PC(O-32:1)	H03AA	PC(O)	THYROID HORMONES	9.40407	FALSE	25.0219
PC(O-32:1)	J01	PC(O)	ANTIBACTERIALS FOR SYSTEMIC USE	4.20796	FALSE	25.0219
PC(O-32:1)	L	PC(O)	ANTINEOPLASTIC AND IMMUNOMODULATING AGENTS	5.91271	FALSE	25.0219
PC(O-32:1)	M	PC(O)	MUSCULO-SKELETAL SYSTEM	9.48883	FALSE	25.0219
PC(O-32:1)	M01AB	PC(O)	ACETIC ACID DERIVATIVES AND RELATED SUBSTANCES	9.67726	FALSE	25.0219
PC(O-32:1)	M01AC	PC(O)	OXICAMS	4.86293	FALSE	25.0219
PC(O-32:1)	M01AE	PC(O)	PROPIONIC ACID DERIVATIVES	10.1816	FALSE	25.0219
PC(O-32:1)	M01AE01	PC(O)	IBUPROFEN	4.91574	FALSE	25.0219
PC(O-32:1)	M01AH	PC(O)	COXIBS	5.91837	FALSE	25.0219
PC(O-32:1)	M01AX	PC(O)	OTHER ANTIINFLAMMATORY AND ANTIRHEUMATIC AGENTS, NON-STEROIDS	7.40688	FALSE	25.0219
PC(O-32:1)	M04A	PC(O)	ANTIGOUT PREPARATIONS	3.0028	FALSE	25.0219
PC(O-32:1)	M05BA	PC(O)	BISPHOSPHONATES	13.8233	FALSE	25.0219
PC(O-32:1)	N	PC(O)	NERVOUS SYSTEM	4.97445	FALSE	25.0219
PC(O-32:1)	N02	PC(O)	ANALGESICS	9.65909	FALSE	25.0219
PC(O-32:1)	N02BA	PC(O)	SALICYLIC ACID AND DERIVATIVES	8.15964	FALSE	25.0219
PC(O-32:1)	N02BE	PC(O)	ANILIDES	6.64362	FALSE	25.0219
PC(O-32:1)	N03AX	PC(O)	OTHER ANTIEPILEPTICS	7.51284	FALSE	25.0219
PC(O-32:1)	N05BA	PC(O)	BENZODIAZEPINE DERIVATIVES	3.54156	FALSE	25.0219
PC(O-32:1)	N05CF	PC(O)	BENZODIAZEPINE RELATED DRUGS	6.3268	FALSE	25.0219
PC(O-32:1)	N05CH	PC(O)	MELATONIN RECEPTOR AGONISTS	5.64669	FALSE	25.0219
PC(O-32:1)	N06	PC(O)	PSYCHOANALEPTICS	6.94105	FALSE	25.0219
PC(O-32:1)	N06AB	PC(O)	SELECTIVE SEROTONIN REUPTAKE INHIBITORS	13.2185	FALSE	25.0219
PC(O-32:1)	N06AX	PC(O)	OTHER ANTIDEPRESSANTS	9.50123	FALSE	25.0219
PC(O-32:1)	R	PC(O)	RESPIRATORY SYSTEM	5.56458	FALSE	25.0219
PC(O-32:1)	R01	PC(O)	NASAL PREPARATIONS	2.96628	FALSE	25.0219
PC(O-32:1)	R01AD	PC(O)	CORTICOSTEROIDS	6.9073	FALSE	25.0219
PC(O-32:1)	R03A	PC(O)	ADRENERGICS, INHALANTS	4.40788	FALSE	25.0219
PC(O-32:1)	R03CC	PC(O)	SELECTIVE BETA-2-ADRENORECEPTOR AGONISTS	7.70411	FALSE	25.0219
PC(O-32:1)	R03DC	PC(O)	LEUKOTRIENE RECEPTOR ANTAGONISTS	2.04115	FALSE	25.0219
PC(O-32:1)	R06A	PC(O)	ANTIHISTAMINES FOR SYSTEMIC USE	2.37205	FALSE	25.0219
PC(O-32:1)	R06AE	PC(O)	PIPERAZINE DERIVATIVES	6.72491	FALSE	25.0219
PC(O-32:1)	R06AX	PC(O)	OTHER ANTIHISTAMINES FOR SYSTEMIC USE	10.2026	FALSE	25.0219
PC(O-32:1)	S01	PC(O)	OPHTHALMOLOGICALS	8.46034	FALSE	25.0219
PC(O-32:1)	S01ED	PC(O)	BETA BLOCKING AGENTS	3.75915	FALSE	25.0219
PC(O-32:1)	S01EE	PC(O)	PROSTAGLANDIN ANALOGUES	5.17815	FALSE	25.0219
PC(O-32:1)	S01XA	PC(O)	OTHER OPHTHALMOLOGICALS	2.70039	FALSE	25.0219
PC(O-32:2)	A	PC(O)	ALIMENTARY TRACT AND METABOLISM	6.13381	FALSE	25.0219
PC(O-32:2)	A02BA	PC(O)	H2-RECEPTOR ANTAGONISTS	2.67013	FALSE	25.0219
PC(O-32:2)	A02BC	PC(O)	PROTON PUMP INHIBITORS	9.92905	FALSE	25.0219
PC(O-32:2)	A06A	PC(O)	DRUGS FOR CONSTIPATION	3.17623	FALSE	25.0219
PC(O-32:2)	A06AA	PC(O)	SOFTENERS, EMOLLIENTS	6.80453	FALSE	25.0219
PC(O-32:2)	A06AC	PC(O)	BULK-FORMING LAXATIVES	11.6968	FALSE	25.0219
PC(O-32:2)	A06AC01	PC(O)	ISPAGHULA (PSYLLA SEEDS)	3.37894	FALSE	25.0219
PC(O-32:2)	A07	PC(O)	ANTIDIARRHEALS, INTESTINAL ANTIINFLAMMATORY/ANTIINFECTIVE AGENTS	6.99497	FALSE	25.0219
PC(O-32:2)	A10	PC(O)	DRUGS USED IN DIABETES	8.72223	FALSE	25.0219
PC(O-32:2)	A10BA	PC(O)	BIGUANIDES	28.1857	TRUE	25.0219
PC(O-32:2)	A10BB	PC(O)	SULFONYLUREAS	11.5204	FALSE	25.0219
PC(O-32:2)	A11	PC(O)	VITAMINS	10.4317	FALSE	25.0219
PC(O-32:2)	A11B	PC(O)	MULTIVITAMINS, PLAIN	7.9343	FALSE	25.0219
PC(O-32:2)	A11G	PC(O)	ASCORBIC ACID (VITAMIN C), INCL. COMBINATIONS	11.0743	FALSE	25.0219
PC(O-32:2)	A12	PC(O)	MINERALS	9.94518	FALSE	25.0219
PC(O-32:2)	A12BA	PC(O)	POTASSIUM	6.55487	FALSE	25.0219
PC(O-32:2)	A12CB	PC(O)	ZINC	5.63331	FALSE	25.0219
PC(O-32:2)	A12CE	PC(O)	SELENIUM	7.13719	FALSE	25.0219
PC(O-32:2)	B01AA	PC(O)	VITAMIN K ANTAGONISTS	2.32748	FALSE	25.0219
PC(O-32:2)	B01AC	PC(O)	PLATELET AGGREGATION INHIBITORS EXCL. HEPARIN	8.6341	FALSE	25.0219
PC(O-32:2)	B03A	PC(O)	IRON PREPARATIONS	4.92901	FALSE	25.0219
PC(O-32:2)	B03BA	PC(O)	VITAMIN B12 (CYANOCOBALAMIN AND ANALOGUES)	14.8943	FALSE	25.0219
PC(O-32:2)	B03BB	PC(O)	FOLIC ACID AND DERIVATIVES	7.65245	FALSE	25.0219
PC(O-32:2)	C	PC(O)	CARDIOVASCULAR SYSTEM	4.9865	FALSE	25.0219
PC(O-32:2)	C01	PC(O)	CARDIAC THERAPY	3.55366	FALSE	25.0219
PC(O-32:2)	C01DA	PC(O)	ORGANIC NITRATES	8.7134	FALSE	25.0219
PC(O-32:2)	C01EB	PC(O)	OTHER CARDIAC PREPARATIONS	7.28135	FALSE	25.0219
PC(O-32:2)	C02	PC(O)	ANTIHYPERTENSIVES	5.9139	FALSE	25.0219
PC(O-32:2)	C03	PC(O)	DIURETICS	5.89253	FALSE	25.0219
PC(O-32:2)	C03AA	PC(O)	THIAZIDES, PLAIN	10.3426	FALSE	25.0219
PC(O-32:2)	C03CA	PC(O)	SULFONAMIDES, PLAIN	4.88672	FALSE	25.0219
PC(O-32:2)	C03EA	PC(O)	LOW-CEILING DIURETICS AND POTASSIUM-SPARING AGENTS	2.50834	FALSE	25.0219
PC(O-32:2)	C07A	PC(O)	BETA BLOCKING AGENTS	5.53496	FALSE	25.0219
PC(O-32:2)	C07AB	PC(O)	BETA BLOCKING AGENTS, SELECTIVE	12.4292	FALSE	25.0219
PC(O-32:2)	C08CA	PC(O)	DIHYDROPYRIDINE DERIVATIVES	6.94784	FALSE	25.0219
PC(O-32:2)	C08D	PC(O)	SELECTIVE CALCIUM CHANNEL BLOCKERS WITH DIRECT CARDIAC EFFECTS	6.91573	FALSE	25.0219
PC(O-32:2)	C09AA	PC(O)	ACE INHIBITORS, PLAIN	16.6074	FALSE	25.0219
PC(O-32:2)	C09B	PC(O)	ACE INHIBITORS, COMBINATIONS	5.35035	FALSE	25.0219
PC(O-32:2)	C09CA	PC(O)	ANGIOTENSIN II RECEPTOR BLOCKERS (ARBS), PLAIN	7.47078	FALSE	25.0219
PC(O-32:2)	C10AA	PC(O)	HMG COA REDUCTASE INHIBITORS	25.7771	TRUE	25.0219
PC(O-32:2)	C10AB	PC(O)	FIBRATES	11.5934	FALSE	25.0219
PC(O-32:2)	C10AD	PC(O)	NICOTINIC ACID AND DERIVATIVES	13.6612	FALSE	25.0219
PC(O-32:2)	C10AX	PC(O)	OTHER LIPID MODIFYING AGENTS	7.17498	FALSE	25.0219
PC(O-32:2)	C10AX06	PC(O)	OMEGA-3-TRIGLYCERIDES INCL. OTHER ESTERS AND ACIDS	7.96711	FALSE	25.0219
PC(O-32:2)	C10BA02	PC(O)	SIMVASTATIN AND EZETIMIBE	6.50213	FALSE	25.0219
PC(O-32:2)	D	PC(O)	DERMATOLOGICALS	3.77327	FALSE	25.0219
PC(O-32:2)	D07A	PC(O)	CORTICOSTEROIDS, PLAIN	2.73504	FALSE	25.0219
PC(O-32:2)	G03	PC(O)	SEX HORMONES AND MODULATORS OF THE GENITAL SYSTEM	7.63934	FALSE	25.0219
PC(O-32:2)	G03BA	PC(O)	3-OXOANDROSTEN (4) DERIVATIVES	4.80555	FALSE	25.0219
PC(O-32:2)	G03C	PC(O)	ESTROGENS	1.93278	FALSE	25.0219
PC(O-32:2)	G03CA	PC(O)	NATURAL AND SEMISYNTHETIC ESTROGENS, PLAIN	3.78498	FALSE	25.0219
PC(O-32:2)	G03DA	PC(O)	PREGNEN (4) DERIVATIVES	2.67764	FALSE	25.0219
PC(O-32:2)	G04BD	PC(O)	DRUGS FOR URINARY FREQUENCY AND INCONTINENCE	4.73322	FALSE	25.0219
PC(O-32:2)	G04BE	PC(O)	DRUGS USED IN ERECTILE DYSFUNCTION	3.63965	FALSE	25.0219
PC(O-32:2)	G04CA	PC(O)	ALPHA-ADRENORECEPTOR ANTAGONISTS	9.46322	FALSE	25.0219
PC(O-32:2)	G04CB	PC(O)	TESTOSTERONE-5-ALPHA REDUCTASE INHIBITORS	4.78193	FALSE	25.0219
PC(O-32:2)	G04CX02	PC(O)	SABALIS SERRULATAE FRUCTUS	2.16102	FALSE	25.0219
PC(O-32:2)	H	PC(O)	SYSTEMIC HORMONAL PREPARATIONS, EXCL. SEX HORMONES AND INSULINS	2.45239	FALSE	25.0219
PC(O-32:2)	H03AA	PC(O)	THYROID HORMONES	7.42322	FALSE	25.0219
PC(O-32:2)	J01	PC(O)	ANTIBACTERIALS FOR SYSTEMIC USE	3.34867	FALSE	25.0219
PC(O-32:2)	L	PC(O)	ANTINEOPLASTIC AND IMMUNOMODULATING AGENTS	3.86198	FALSE	25.0219
PC(O-32:2)	M	PC(O)	MUSCULO-SKELETAL SYSTEM	7.16747	FALSE	25.0219
PC(O-32:2)	M01AB	PC(O)	ACETIC ACID DERIVATIVES AND RELATED SUBSTANCES	4.61832	FALSE	25.0219
PC(O-32:2)	M01AC	PC(O)	OXICAMS	4.37594	FALSE	25.0219
PC(O-32:2)	M01AE	PC(O)	PROPIONIC ACID DERIVATIVES	7.48931	FALSE	25.0219
PC(O-32:2)	M01AE01	PC(O)	IBUPROFEN	3.67361	FALSE	25.0219
PC(O-32:2)	M01AH	PC(O)	COXIBS	3.17863	FALSE	25.0219
PC(O-32:2)	M01AX	PC(O)	OTHER ANTIINFLAMMATORY AND ANTIRHEUMATIC AGENTS, NON-STEROIDS	5.11831	FALSE	25.0219
PC(O-32:2)	M04A	PC(O)	ANTIGOUT PREPARATIONS	5.38035	FALSE	25.0219
PC(O-32:2)	M05BA	PC(O)	BISPHOSPHONATES	13.4653	FALSE	25.0219
PC(O-32:2)	N	PC(O)	NERVOUS SYSTEM	6.37641	FALSE	25.0219
PC(O-32:2)	N02	PC(O)	ANALGESICS	10.2199	FALSE	25.0219
PC(O-32:2)	N02BA	PC(O)	SALICYLIC ACID AND DERIVATIVES	9.50523	FALSE	25.0219
PC(O-32:2)	N02BE	PC(O)	ANILIDES	5.91439	FALSE	25.0219
PC(O-32:2)	N03AX	PC(O)	OTHER ANTIEPILEPTICS	6.08736	FALSE	25.0219
PC(O-32:2)	N05BA	PC(O)	BENZODIAZEPINE DERIVATIVES	2.55124	FALSE	25.0219
PC(O-32:2)	N05CF	PC(O)	BENZODIAZEPINE RELATED DRUGS	9.06374	FALSE	25.0219
PC(O-32:2)	N05CH	PC(O)	MELATONIN RECEPTOR AGONISTS	2.7074	FALSE	25.0219
PC(O-32:2)	N06	PC(O)	PSYCHOANALEPTICS	6.39771	FALSE	25.0219
PC(O-32:2)	N06AB	PC(O)	SELECTIVE SEROTONIN REUPTAKE INHIBITORS	7.65241	FALSE	25.0219
PC(O-32:2)	N06AX	PC(O)	OTHER ANTIDEPRESSANTS	7.85303	FALSE	25.0219
PC(O-32:2)	R	PC(O)	RESPIRATORY SYSTEM	4.43932	FALSE	25.0219
PC(O-32:2)	R01	PC(O)	NASAL PREPARATIONS	2.10051	FALSE	25.0219
PC(O-32:2)	R01AD	PC(O)	CORTICOSTEROIDS	5.13592	FALSE	25.0219
PC(O-32:2)	R03A	PC(O)	ADRENERGICS, INHALANTS	6.44727	FALSE	25.0219
PC(O-32:2)	R03CC	PC(O)	SELECTIVE BETA-2-ADRENORECEPTOR AGONISTS	5.00768	FALSE	25.0219
PC(O-32:2)	R03DC	PC(O)	LEUKOTRIENE RECEPTOR ANTAGONISTS	3.01591	FALSE	25.0219
PC(O-32:2)	R06A	PC(O)	ANTIHISTAMINES FOR SYSTEMIC USE	2.48062	FALSE	25.0219
PC(O-32:2)	R06AE	PC(O)	PIPERAZINE DERIVATIVES	6.43701	FALSE	25.0219
PC(O-32:2)	R06AX	PC(O)	OTHER ANTIHISTAMINES FOR SYSTEMIC USE	9.08253	FALSE	25.0219
PC(O-32:2)	S01	PC(O)	OPHTHALMOLOGICALS	5.61388	FALSE	25.0219
PC(O-32:2)	S01ED	PC(O)	BETA BLOCKING AGENTS	3.02131	FALSE	25.0219
PC(O-32:2)	S01EE	PC(O)	PROSTAGLANDIN ANALOGUES	3.47274	FALSE	25.0219
PC(O-32:2)	S01XA	PC(O)	OTHER OPHTHALMOLOGICALS	3.55214	FALSE	25.0219
PC(O-34:1)	A	PC(O)	ALIMENTARY TRACT AND METABOLISM	7.27825	FALSE	25.0219
PC(O-34:1)	A02BA	PC(O)	H2-RECEPTOR ANTAGONISTS	12.8506	FALSE	25.0219
PC(O-34:1)	A02BC	PC(O)	PROTON PUMP INHIBITORS	16.0811	FALSE	25.0219
PC(O-34:1)	A06A	PC(O)	DRUGS FOR CONSTIPATION	7.20687	FALSE	25.0219
PC(O-34:1)	A06AA	PC(O)	SOFTENERS, EMOLLIENTS	3.77608	FALSE	25.0219
PC(O-34:1)	A06AC	PC(O)	BULK-FORMING LAXATIVES	8.01166	FALSE	25.0219
PC(O-34:1)	A06AC01	PC(O)	ISPAGHULA (PSYLLA SEEDS)	4.86154	FALSE	25.0219
PC(O-34:1)	A07	PC(O)	ANTIDIARRHEALS, INTESTINAL ANTIINFLAMMATORY/ANTIINFECTIVE AGENTS	6.44046	FALSE	25.0219
PC(O-34:1)	A10	PC(O)	DRUGS USED IN DIABETES	12.8004	FALSE	25.0219
PC(O-34:1)	A10BA	PC(O)	BIGUANIDES	33.312	TRUE	25.0219
PC(O-34:1)	A10BB	PC(O)	SULFONYLUREAS	15.196	FALSE	25.0219
PC(O-34:1)	A11	PC(O)	VITAMINS	16.3455	FALSE	25.0219
PC(O-34:1)	A11B	PC(O)	MULTIVITAMINS, PLAIN	10.4533	FALSE	25.0219
PC(O-34:1)	A11G	PC(O)	ASCORBIC ACID (VITAMIN C), INCL. COMBINATIONS	17.4262	FALSE	25.0219
PC(O-34:1)	A12	PC(O)	MINERALS	19.5674	FALSE	25.0219
PC(O-34:1)	A12BA	PC(O)	POTASSIUM	7.81481	FALSE	25.0219
PC(O-34:1)	A12CB	PC(O)	ZINC	7.21062	FALSE	25.0219
PC(O-34:1)	A12CE	PC(O)	SELENIUM	9.93918	FALSE	25.0219
PC(O-34:1)	B01AA	PC(O)	VITAMIN K ANTAGONISTS	3.54554	FALSE	25.0219
PC(O-34:1)	B01AC	PC(O)	PLATELET AGGREGATION INHIBITORS EXCL. HEPARIN	19.8389	FALSE	25.0219
PC(O-34:1)	B03A	PC(O)	IRON PREPARATIONS	4.29236	FALSE	25.0219
PC(O-34:1)	B03BA	PC(O)	VITAMIN B12 (CYANOCOBALAMIN AND ANALOGUES)	11.4147	FALSE	25.0219
PC(O-34:1)	B03BB	PC(O)	FOLIC ACID AND DERIVATIVES	10.4176	FALSE	25.0219
PC(O-34:1)	C	PC(O)	CARDIOVASCULAR SYSTEM	6.93069	FALSE	25.0219
PC(O-34:1)	C01	PC(O)	CARDIAC THERAPY	3.14951	FALSE	25.0219
PC(O-34:1)	C01DA	PC(O)	ORGANIC NITRATES	10.6249	FALSE	25.0219
PC(O-34:1)	C01EB	PC(O)	OTHER CARDIAC PREPARATIONS	11.2931	FALSE	25.0219
PC(O-34:1)	C02	PC(O)	ANTIHYPERTENSIVES	9.75772	FALSE	25.0219
PC(O-34:1)	C03	PC(O)	DIURETICS	9.23513	FALSE	25.0219
PC(O-34:1)	C03AA	PC(O)	THIAZIDES, PLAIN	10.4477	FALSE	25.0219
PC(O-34:1)	C03CA	PC(O)	SULFONAMIDES, PLAIN	8.06231	FALSE	25.0219
PC(O-34:1)	C03EA	PC(O)	LOW-CEILING DIURETICS AND POTASSIUM-SPARING AGENTS	3.43541	FALSE	25.0219
PC(O-34:1)	C07A	PC(O)	BETA BLOCKING AGENTS	9.52186	FALSE	25.0219
PC(O-34:1)	C07AB	PC(O)	BETA BLOCKING AGENTS, SELECTIVE	13.865	FALSE	25.0219
PC(O-34:1)	C08CA	PC(O)	DIHYDROPYRIDINE DERIVATIVES	8.58406	FALSE	25.0219
PC(O-34:1)	C08D	PC(O)	SELECTIVE CALCIUM CHANNEL BLOCKERS WITH DIRECT CARDIAC EFFECTS	8.69926	FALSE	25.0219
PC(O-34:1)	C09AA	PC(O)	ACE INHIBITORS, PLAIN	16.1221	FALSE	25.0219
PC(O-34:1)	C09B	PC(O)	ACE INHIBITORS, COMBINATIONS	4.68504	FALSE	25.0219
PC(O-34:1)	C09CA	PC(O)	ANGIOTENSIN II RECEPTOR BLOCKERS (ARBS), PLAIN	14.8819	FALSE	25.0219
PC(O-34:1)	C10AA	PC(O)	HMG COA REDUCTASE INHIBITORS	55.4841	TRUE	25.0219
PC(O-34:1)	C10AB	PC(O)	FIBRATES	9.60611	FALSE	25.0219
PC(O-34:1)	C10AD	PC(O)	NICOTINIC ACID AND DERIVATIVES	10.038	FALSE	25.0219
PC(O-34:1)	C10AX	PC(O)	OTHER LIPID MODIFYING AGENTS	12.6998	FALSE	25.0219
PC(O-34:1)	C10AX06	PC(O)	OMEGA-3-TRIGLYCERIDES INCL. OTHER ESTERS AND ACIDS	27.3861	TRUE	25.0219
PC(O-34:1)	C10BA02	PC(O)	SIMVASTATIN AND EZETIMIBE	22.5557	FALSE	25.0219
PC(O-34:1)	D	PC(O)	DERMATOLOGICALS	5.69507	FALSE	25.0219
PC(O-34:1)	D07A	PC(O)	CORTICOSTEROIDS, PLAIN	6.03095	FALSE	25.0219
PC(O-34:1)	G03	PC(O)	SEX HORMONES AND MODULATORS OF THE GENITAL SYSTEM	20.0885	FALSE	25.0219
PC(O-34:1)	G03BA	PC(O)	3-OXOANDROSTEN (4) DERIVATIVES	9.99769	FALSE	25.0219
PC(O-34:1)	G03C	PC(O)	ESTROGENS	7.74049	FALSE	25.0219
PC(O-34:1)	G03CA	PC(O)	NATURAL AND SEMISYNTHETIC ESTROGENS, PLAIN	4.19522	FALSE	25.0219
PC(O-34:1)	G03DA	PC(O)	PREGNEN (4) DERIVATIVES	5.52386	FALSE	25.0219
PC(O-34:1)	G04BD	PC(O)	DRUGS FOR URINARY FREQUENCY AND INCONTINENCE	8.48961	FALSE	25.0219
PC(O-34:1)	G04BE	PC(O)	DRUGS USED IN ERECTILE DYSFUNCTION	11.7769	FALSE	25.0219
PC(O-34:1)	G04CA	PC(O)	ALPHA-ADRENORECEPTOR ANTAGONISTS	8.27697	FALSE	25.0219
PC(O-34:1)	G04CB	PC(O)	TESTOSTERONE-5-ALPHA REDUCTASE INHIBITORS	12.7493	FALSE	25.0219
PC(O-34:1)	G04CX02	PC(O)	SABALIS SERRULATAE FRUCTUS	9.17492	FALSE	25.0219
PC(O-34:1)	H	PC(O)	SYSTEMIC HORMONAL PREPARATIONS, EXCL. SEX HORMONES AND INSULINS	8.85642	FALSE	25.0219
PC(O-34:1)	H03AA	PC(O)	THYROID HORMONES	9.2431	FALSE	25.0219
PC(O-34:1)	J01	PC(O)	ANTIBACTERIALS FOR SYSTEMIC USE	8.18285	FALSE	25.0219
PC(O-34:1)	L	PC(O)	ANTINEOPLASTIC AND IMMUNOMODULATING AGENTS	5.97459	FALSE	25.0219
PC(O-34:1)	M	PC(O)	MUSCULO-SKELETAL SYSTEM	5.14031	FALSE	25.0219
PC(O-34:1)	M01AB	PC(O)	ACETIC ACID DERIVATIVES AND RELATED SUBSTANCES	7.73949	FALSE	25.0219
PC(O-34:1)	M01AC	PC(O)	OXICAMS	8.68243	FALSE	25.0219
PC(O-34:1)	M01AE	PC(O)	PROPIONIC ACID DERIVATIVES	6.927	FALSE	25.0219
PC(O-34:1)	M01AE01	PC(O)	IBUPROFEN	9.71284	FALSE	25.0219
PC(O-34:1)	M01AH	PC(O)	COXIBS	9.10451	FALSE	25.0219
PC(O-34:1)	M01AX	PC(O)	OTHER ANTIINFLAMMATORY AND ANTIRHEUMATIC AGENTS, NON-STEROIDS	9.60677	FALSE	25.0219
PC(O-34:1)	M04A	PC(O)	ANTIGOUT PREPARATIONS	12.8194	FALSE	25.0219
PC(O-34:1)	M05BA	PC(O)	BISPHOSPHONATES	18.1207	FALSE	25.0219
PC(O-34:1)	N	PC(O)	NERVOUS SYSTEM	5.79038	FALSE	25.0219
PC(O-34:1)	N02	PC(O)	ANALGESICS	4.16116	FALSE	25.0219
PC(O-34:1)	N02BA	PC(O)	SALICYLIC ACID AND DERIVATIVES	23.849	FALSE	25.0219
PC(O-34:1)	N02BE	PC(O)	ANILIDES	10.7501	FALSE	25.0219
PC(O-34:1)	N03AX	PC(O)	OTHER ANTIEPILEPTICS	7.41464	FALSE	25.0219
PC(O-34:1)	N05BA	PC(O)	BENZODIAZEPINE DERIVATIVES	5.79448	FALSE	25.0219
PC(O-34:1)	N05CF	PC(O)	BENZODIAZEPINE RELATED DRUGS	7.31039	FALSE	25.0219
PC(O-34:1)	N05CH	PC(O)	MELATONIN RECEPTOR AGONISTS	4.96307	FALSE	25.0219
PC(O-34:1)	N06	PC(O)	PSYCHOANALEPTICS	8.42669	FALSE	25.0219
PC(O-34:1)	N06AB	PC(O)	SELECTIVE SEROTONIN REUPTAKE INHIBITORS	9.41805	FALSE	25.0219
PC(O-34:1)	N06AX	PC(O)	OTHER ANTIDEPRESSANTS	11.9559	FALSE	25.0219
PC(O-34:1)	R	PC(O)	RESPIRATORY SYSTEM	6.3138	FALSE	25.0219
PC(O-34:1)	R01	PC(O)	NASAL PREPARATIONS	5.2388	FALSE	25.0219
PC(O-34:1)	R01AD	PC(O)	CORTICOSTEROIDS	8.5325	FALSE	25.0219
PC(O-34:1)	R03A	PC(O)	ADRENERGICS, INHALANTS	6.35815	FALSE	25.0219
PC(O-34:1)	R03CC	PC(O)	SELECTIVE BETA-2-ADRENORECEPTOR AGONISTS	5.26291	FALSE	25.0219
PC(O-34:1)	R03DC	PC(O)	LEUKOTRIENE RECEPTOR ANTAGONISTS	5.77355	FALSE	25.0219
PC(O-34:1)	R06A	PC(O)	ANTIHISTAMINES FOR SYSTEMIC USE	2.96396	FALSE	25.0219
PC(O-34:1)	R06AE	PC(O)	PIPERAZINE DERIVATIVES	12.4456	FALSE	25.0219
PC(O-34:1)	R06AX	PC(O)	OTHER ANTIHISTAMINES FOR SYSTEMIC USE	9.59333	FALSE	25.0219
PC(O-34:1)	S01	PC(O)	OPHTHALMOLOGICALS	7.68118	FALSE	25.0219
PC(O-34:1)	S01ED	PC(O)	BETA BLOCKING AGENTS	4.80996	FALSE	25.0219
PC(O-34:1)	S01EE	PC(O)	PROSTAGLANDIN ANALOGUES	8.48033	FALSE	25.0219
PC(O-34:1)	S01XA	PC(O)	OTHER OPHTHALMOLOGICALS	5.38967	FALSE	25.0219
PC(O-34:2)	A	PC(O)	ALIMENTARY TRACT AND METABOLISM	7.24346	FALSE	25.0219
PC(O-34:2)	A02BA	PC(O)	H2-RECEPTOR ANTAGONISTS	7.03149	FALSE	25.0219
PC(O-34:2)	A02BC	PC(O)	PROTON PUMP INHIBITORS	8.94119	FALSE	25.0219
PC(O-34:2)	A06A	PC(O)	DRUGS FOR CONSTIPATION	3.93588	FALSE	25.0219
PC(O-34:2)	A06AA	PC(O)	SOFTENERS, EMOLLIENTS	1.5935	FALSE	25.0219
PC(O-34:2)	A06AC	PC(O)	BULK-FORMING LAXATIVES	8.81901	FALSE	25.0219
PC(O-34:2)	A06AC01	PC(O)	ISPAGHULA (PSYLLA SEEDS)	4.92233	FALSE	25.0219
PC(O-34:2)	A07	PC(O)	ANTIDIARRHEALS, INTESTINAL ANTIINFLAMMATORY/ANTIINFECTIVE AGENTS	5.37284	FALSE	25.0219
PC(O-34:2)	A10	PC(O)	DRUGS USED IN DIABETES	7.108	FALSE	25.0219
PC(O-34:2)	A10BA	PC(O)	BIGUANIDES	33.2731	TRUE	25.0219
PC(O-34:2)	A10BB	PC(O)	SULFONYLUREAS	10.8698	FALSE	25.0219
PC(O-34:2)	A11	PC(O)	VITAMINS	7.11921	FALSE	25.0219
PC(O-34:2)	A11B	PC(O)	MULTIVITAMINS, PLAIN	9.33314	FALSE	25.0219
PC(O-34:2)	A11G	PC(O)	ASCORBIC ACID (VITAMIN C), INCL. COMBINATIONS	8.40912	FALSE	25.0219
PC(O-34:2)	A12	PC(O)	MINERALS	11.7902	FALSE	25.0219
PC(O-34:2)	A12BA	PC(O)	POTASSIUM	5.65173	FALSE	25.0219
PC(O-34:2)	A12CB	PC(O)	ZINC	3.49796	FALSE	25.0219
PC(O-34:2)	A12CE	PC(O)	SELENIUM	7.66171	FALSE	25.0219
PC(O-34:2)	B01AA	PC(O)	VITAMIN K ANTAGONISTS	7.48398	FALSE	25.0219
PC(O-34:2)	B01AC	PC(O)	PLATELET AGGREGATION INHIBITORS EXCL. HEPARIN	8.798	FALSE	25.0219
PC(O-34:2)	B03A	PC(O)	IRON PREPARATIONS	4.36504	FALSE	25.0219
PC(O-34:2)	B03BA	PC(O)	VITAMIN B12 (CYANOCOBALAMIN AND ANALOGUES)	14.9893	FALSE	25.0219
PC(O-34:2)	B03BB	PC(O)	FOLIC ACID AND DERIVATIVES	7.90232	FALSE	25.0219
PC(O-34:2)	C	PC(O)	CARDIOVASCULAR SYSTEM	3.47201	FALSE	25.0219
PC(O-34:2)	C01	PC(O)	CARDIAC THERAPY	5.17046	FALSE	25.0219
PC(O-34:2)	C01DA	PC(O)	ORGANIC NITRATES	9.0273	FALSE	25.0219
PC(O-34:2)	C01EB	PC(O)	OTHER CARDIAC PREPARATIONS	7.59993	FALSE	25.0219
PC(O-34:2)	C02	PC(O)	ANTIHYPERTENSIVES	6.11176	FALSE	25.0219
PC(O-34:2)	C03	PC(O)	DIURETICS	7.41999	FALSE	25.0219
PC(O-34:2)	C03AA	PC(O)	THIAZIDES, PLAIN	8.18742	FALSE	25.0219
PC(O-34:2)	C03CA	PC(O)	SULFONAMIDES, PLAIN	4.26644	FALSE	25.0219
PC(O-34:2)	C03EA	PC(O)	LOW-CEILING DIURETICS AND POTASSIUM-SPARING AGENTS	3.77144	FALSE	25.0219
PC(O-34:2)	C07A	PC(O)	BETA BLOCKING AGENTS	6.0716	FALSE	25.0219
PC(O-34:2)	C07AB	PC(O)	BETA BLOCKING AGENTS, SELECTIVE	13.4555	FALSE	25.0219
PC(O-34:2)	C08CA	PC(O)	DIHYDROPYRIDINE DERIVATIVES	8.42925	FALSE	25.0219
PC(O-34:2)	C08D	PC(O)	SELECTIVE CALCIUM CHANNEL BLOCKERS WITH DIRECT CARDIAC EFFECTS	5.35788	FALSE	25.0219
PC(O-34:2)	C09AA	PC(O)	ACE INHIBITORS, PLAIN	13.9485	FALSE	25.0219
PC(O-34:2)	C09B	PC(O)	ACE INHIBITORS, COMBINATIONS	1.36154	FALSE	25.0219
PC(O-34:2)	C09CA	PC(O)	ANGIOTENSIN II RECEPTOR BLOCKERS (ARBS), PLAIN	11.2692	FALSE	25.0219
PC(O-34:2)	C10AA	PC(O)	HMG COA REDUCTASE INHIBITORS	44.9567	TRUE	25.0219
PC(O-34:2)	C10AB	PC(O)	FIBRATES	9.61059	FALSE	25.0219
PC(O-34:2)	C10AD	PC(O)	NICOTINIC ACID AND DERIVATIVES	16.8839	FALSE	25.0219
PC(O-34:2)	C10AX	PC(O)	OTHER LIPID MODIFYING AGENTS	5.23939	FALSE	25.0219
PC(O-34:2)	C10AX06	PC(O)	OMEGA-3-TRIGLYCERIDES INCL. OTHER ESTERS AND ACIDS	19.3209	FALSE	25.0219
PC(O-34:2)	C10BA02	PC(O)	SIMVASTATIN AND EZETIMIBE	12.646	FALSE	25.0219
PC(O-34:2)	D	PC(O)	DERMATOLOGICALS	5.05551	FALSE	25.0219
PC(O-34:2)	D07A	PC(O)	CORTICOSTEROIDS, PLAIN	3.41289	FALSE	25.0219
PC(O-34:2)	G03	PC(O)	SEX HORMONES AND MODULATORS OF THE GENITAL SYSTEM	7.62544	FALSE	25.0219
PC(O-34:2)	G03BA	PC(O)	3-OXOANDROSTEN (4) DERIVATIVES	1.62629	FALSE	25.0219
PC(O-34:2)	G03C	PC(O)	ESTROGENS	3.68684	FALSE	25.0219
PC(O-34:2)	G03CA	PC(O)	NATURAL AND SEMISYNTHETIC ESTROGENS, PLAIN	4.70119	FALSE	25.0219
PC(O-34:2)	G03DA	PC(O)	PREGNEN (4) DERIVATIVES	4.89098	FALSE	25.0219
PC(O-34:2)	G04BD	PC(O)	DRUGS FOR URINARY FREQUENCY AND INCONTINENCE	2.53971	FALSE	25.0219
PC(O-34:2)	G04BE	PC(O)	DRUGS USED IN ERECTILE DYSFUNCTION	7.15341	FALSE	25.0219
PC(O-34:2)	G04CA	PC(O)	ALPHA-ADRENORECEPTOR ANTAGONISTS	5.25077	FALSE	25.0219
PC(O-34:2)	G04CB	PC(O)	TESTOSTERONE-5-ALPHA REDUCTASE INHIBITORS	5.15832	FALSE	25.0219
PC(O-34:2)	G04CX02	PC(O)	SABALIS SERRULATAE FRUCTUS	2.79588	FALSE	25.0219
PC(O-34:2)	H	PC(O)	SYSTEMIC HORMONAL PREPARATIONS, EXCL. SEX HORMONES AND INSULINS	4.6987	FALSE	25.0219
PC(O-34:2)	H03AA	PC(O)	THYROID HORMONES	10.5289	FALSE	25.0219
PC(O-34:2)	J01	PC(O)	ANTIBACTERIALS FOR SYSTEMIC USE	3.40839	FALSE	25.0219
PC(O-34:2)	L	PC(O)	ANTINEOPLASTIC AND IMMUNOMODULATING AGENTS	5.51361	FALSE	25.0219
PC(O-34:2)	M	PC(O)	MUSCULO-SKELETAL SYSTEM	2.44117	FALSE	25.0219
PC(O-34:2)	M01AB	PC(O)	ACETIC ACID DERIVATIVES AND RELATED SUBSTANCES	1.48487	FALSE	25.0219
PC(O-34:2)	M01AC	PC(O)	OXICAMS	3.64047	FALSE	25.0219
PC(O-34:2)	M01AE	PC(O)	PROPIONIC ACID DERIVATIVES	5.13456	FALSE	25.0219
PC(O-34:2)	M01AE01	PC(O)	IBUPROFEN	4.82219	FALSE	25.0219
PC(O-34:2)	M01AH	PC(O)	COXIBS	4.13591	FALSE	25.0219
PC(O-34:2)	M01AX	PC(O)	OTHER ANTIINFLAMMATORY AND ANTIRHEUMATIC AGENTS, NON-STEROIDS	7.28875	FALSE	25.0219
PC(O-34:2)	M04A	PC(O)	ANTIGOUT PREPARATIONS	6.51498	FALSE	25.0219
PC(O-34:2)	M05BA	PC(O)	BISPHOSPHONATES	6.13716	FALSE	25.0219
PC(O-34:2)	N	PC(O)	NERVOUS SYSTEM	6.4399	FALSE	25.0219
PC(O-34:2)	N02	PC(O)	ANALGESICS	5.8298	FALSE	25.0219
PC(O-34:2)	N02BA	PC(O)	SALICYLIC ACID AND DERIVATIVES	11.8977	FALSE	25.0219
PC(O-34:2)	N02BE	PC(O)	ANILIDES	6.72927	FALSE	25.0219
PC(O-34:2)	N03AX	PC(O)	OTHER ANTIEPILEPTICS	6.94177	FALSE	25.0219
PC(O-34:2)	N05BA	PC(O)	BENZODIAZEPINE DERIVATIVES	1.86599	FALSE	25.0219
PC(O-34:2)	N05CF	PC(O)	BENZODIAZEPINE RELATED DRUGS	5.47641	FALSE	25.0219
PC(O-34:2)	N05CH	PC(O)	MELATONIN RECEPTOR AGONISTS	3.25641	FALSE	25.0219
PC(O-34:2)	N06	PC(O)	PSYCHOANALEPTICS	8.42781	FALSE	25.0219
PC(O-34:2)	N06AB	PC(O)	SELECTIVE SEROTONIN REUPTAKE INHIBITORS	6.98758	FALSE	25.0219
PC(O-34:2)	N06AX	PC(O)	OTHER ANTIDEPRESSANTS	7.24974	FALSE	25.0219
PC(O-34:2)	R	PC(O)	RESPIRATORY SYSTEM	5.37171	FALSE	25.0219
PC(O-34:2)	R01	PC(O)	NASAL PREPARATIONS	2.80546	FALSE	25.0219
PC(O-34:2)	R01AD	PC(O)	CORTICOSTEROIDS	6.3023	FALSE	25.0219
PC(O-34:2)	R03A	PC(O)	ADRENERGICS, INHALANTS	7.44124	FALSE	25.0219
PC(O-34:2)	R03CC	PC(O)	SELECTIVE BETA-2-ADRENORECEPTOR AGONISTS	5.36472	FALSE	25.0219
PC(O-34:2)	R03DC	PC(O)	LEUKOTRIENE RECEPTOR ANTAGONISTS	3.48382	FALSE	25.0219
PC(O-34:2)	R06A	PC(O)	ANTIHISTAMINES FOR SYSTEMIC USE	4.93482	FALSE	25.0219
PC(O-34:2)	R06AE	PC(O)	PIPERAZINE DERIVATIVES	9.7676	FALSE	25.0219
PC(O-34:2)	R06AX	PC(O)	OTHER ANTIHISTAMINES FOR SYSTEMIC USE	10.2593	FALSE	25.0219
PC(O-34:2)	S01	PC(O)	OPHTHALMOLOGICALS	5.18262	FALSE	25.0219
PC(O-34:2)	S01ED	PC(O)	BETA BLOCKING AGENTS	5.5396	FALSE	25.0219
PC(O-34:2)	S01EE	PC(O)	PROSTAGLANDIN ANALOGUES	2.94522	FALSE	25.0219
PC(O-34:2)	S01XA	PC(O)	OTHER OPHTHALMOLOGICALS	4.89588	FALSE	25.0219
PC(O-34:4)	A	PC(O)	ALIMENTARY TRACT AND METABOLISM	5.17623	FALSE	25.0219
PC(O-34:4)	A02BA	PC(O)	H2-RECEPTOR ANTAGONISTS	2.85202	FALSE	25.0219
PC(O-34:4)	A02BC	PC(O)	PROTON PUMP INHIBITORS	8.50754	FALSE	25.0219
PC(O-34:4)	A06A	PC(O)	DRUGS FOR CONSTIPATION	2.42868	FALSE	25.0219
PC(O-34:4)	A06AA	PC(O)	SOFTENERS, EMOLLIENTS	2.30878	FALSE	25.0219
PC(O-34:4)	A06AC	PC(O)	BULK-FORMING LAXATIVES	9.31194	FALSE	25.0219
PC(O-34:4)	A06AC01	PC(O)	ISPAGHULA (PSYLLA SEEDS)	2.58063	FALSE	25.0219
PC(O-34:4)	A07	PC(O)	ANTIDIARRHEALS, INTESTINAL ANTIINFLAMMATORY/ANTIINFECTIVE AGENTS	5.6254	FALSE	25.0219
PC(O-34:4)	A10	PC(O)	DRUGS USED IN DIABETES	3.5852	FALSE	25.0219
PC(O-34:4)	A10BA	PC(O)	BIGUANIDES	20.1674	FALSE	25.0219
PC(O-34:4)	A10BB	PC(O)	SULFONYLUREAS	7.56222	FALSE	25.0219
PC(O-34:4)	A11	PC(O)	VITAMINS	7.14727	FALSE	25.0219
PC(O-34:4)	A11B	PC(O)	MULTIVITAMINS, PLAIN	4.90672	FALSE	25.0219
PC(O-34:4)	A11G	PC(O)	ASCORBIC ACID (VITAMIN C), INCL. COMBINATIONS	6.45521	FALSE	25.0219
PC(O-34:4)	A12	PC(O)	MINERALS	7.77379	FALSE	25.0219
PC(O-34:4)	A12BA	PC(O)	POTASSIUM	5.21796	FALSE	25.0219
PC(O-34:4)	A12CB	PC(O)	ZINC	3.22662	FALSE	25.0219
PC(O-34:4)	A12CE	PC(O)	SELENIUM	5.21043	FALSE	25.0219
PC(O-34:4)	B01AA	PC(O)	VITAMIN K ANTAGONISTS	2.82773	FALSE	25.0219
PC(O-34:4)	B01AC	PC(O)	PLATELET AGGREGATION INHIBITORS EXCL. HEPARIN	8.23942	FALSE	25.0219
PC(O-34:4)	B03A	PC(O)	IRON PREPARATIONS	2.89004	FALSE	25.0219
PC(O-34:4)	B03BA	PC(O)	VITAMIN B12 (CYANOCOBALAMIN AND ANALOGUES)	14.3369	FALSE	25.0219
PC(O-34:4)	B03BB	PC(O)	FOLIC ACID AND DERIVATIVES	5.49058	FALSE	25.0219
PC(O-34:4)	C	PC(O)	CARDIOVASCULAR SYSTEM	3.81677	FALSE	25.0219
PC(O-34:4)	C01	PC(O)	CARDIAC THERAPY	2.43186	FALSE	25.0219
PC(O-34:4)	C01DA	PC(O)	ORGANIC NITRATES	7.97828	FALSE	25.0219
PC(O-34:4)	C01EB	PC(O)	OTHER CARDIAC PREPARATIONS	8.81651	FALSE	25.0219
PC(O-34:4)	C02	PC(O)	ANTIHYPERTENSIVES	5.00389	FALSE	25.0219
PC(O-34:4)	C03	PC(O)	DIURETICS	4.68026	FALSE	25.0219
PC(O-34:4)	C03AA	PC(O)	THIAZIDES, PLAIN	7.15736	FALSE	25.0219
PC(O-34:4)	C03CA	PC(O)	SULFONAMIDES, PLAIN	3.63218	FALSE	25.0219
PC(O-34:4)	C03EA	PC(O)	LOW-CEILING DIURETICS AND POTASSIUM-SPARING AGENTS	2.66637	FALSE	25.0219
PC(O-34:4)	C07A	PC(O)	BETA BLOCKING AGENTS	1.77412	FALSE	25.0219
PC(O-34:4)	C07AB	PC(O)	BETA BLOCKING AGENTS, SELECTIVE	10.0395	FALSE	25.0219
PC(O-34:4)	C08CA	PC(O)	DIHYDROPYRIDINE DERIVATIVES	4.93677	FALSE	25.0219
PC(O-34:4)	C08D	PC(O)	SELECTIVE CALCIUM CHANNEL BLOCKERS WITH DIRECT CARDIAC EFFECTS	3.9205	FALSE	25.0219
PC(O-34:4)	C09AA	PC(O)	ACE INHIBITORS, PLAIN	10.9869	FALSE	25.0219
PC(O-34:4)	C09B	PC(O)	ACE INHIBITORS, COMBINATIONS	7.11937	FALSE	25.0219
PC(O-34:4)	C09CA	PC(O)	ANGIOTENSIN II RECEPTOR BLOCKERS (ARBS), PLAIN	6.98433	FALSE	25.0219
PC(O-34:4)	C10AA	PC(O)	HMG COA REDUCTASE INHIBITORS	10.8975	FALSE	25.0219
PC(O-34:4)	C10AB	PC(O)	FIBRATES	3.36155	FALSE	25.0219
PC(O-34:4)	C10AD	PC(O)	NICOTINIC ACID AND DERIVATIVES	11.1204	FALSE	25.0219
PC(O-34:4)	C10AX	PC(O)	OTHER LIPID MODIFYING AGENTS	4.93299	FALSE	25.0219
PC(O-34:4)	C10AX06	PC(O)	OMEGA-3-TRIGLYCERIDES INCL. OTHER ESTERS AND ACIDS	11.0735	FALSE	25.0219
PC(O-34:4)	C10BA02	PC(O)	SIMVASTATIN AND EZETIMIBE	1.88817	FALSE	25.0219
PC(O-34:4)	D	PC(O)	DERMATOLOGICALS	2.15452	FALSE	25.0219
PC(O-34:4)	D07A	PC(O)	CORTICOSTEROIDS, PLAIN	1.27993	FALSE	25.0219
PC(O-34:4)	G03	PC(O)	SEX HORMONES AND MODULATORS OF THE GENITAL SYSTEM	5.86394	FALSE	25.0219
PC(O-34:4)	G03BA	PC(O)	3-OXOANDROSTEN (4) DERIVATIVES	2.67658	FALSE	25.0219
PC(O-34:4)	G03C	PC(O)	ESTROGENS	1.68593	FALSE	25.0219
PC(O-34:4)	G03CA	PC(O)	NATURAL AND SEMISYNTHETIC ESTROGENS, PLAIN	5.66388	FALSE	25.0219
PC(O-34:4)	G03DA	PC(O)	PREGNEN (4) DERIVATIVES	4.317	FALSE	25.0219
PC(O-34:4)	G04BD	PC(O)	DRUGS FOR URINARY FREQUENCY AND INCONTINENCE	4.0379	FALSE	25.0219
PC(O-34:4)	G04BE	PC(O)	DRUGS USED IN ERECTILE DYSFUNCTION	2.52137	FALSE	25.0219
PC(O-34:4)	G04CA	PC(O)	ALPHA-ADRENORECEPTOR ANTAGONISTS	11.4512	FALSE	25.0219
PC(O-34:4)	G04CB	PC(O)	TESTOSTERONE-5-ALPHA REDUCTASE INHIBITORS	4.3507	FALSE	25.0219
PC(O-34:4)	G04CX02	PC(O)	SABALIS SERRULATAE FRUCTUS	-0.3705	FALSE	25.0219
PC(O-34:4)	H	PC(O)	SYSTEMIC HORMONAL PREPARATIONS, EXCL. SEX HORMONES AND INSULINS	2.15578	FALSE	25.0219
PC(O-34:4)	H03AA	PC(O)	THYROID HORMONES	8.17278	FALSE	25.0219
PC(O-34:4)	J01	PC(O)	ANTIBACTERIALS FOR SYSTEMIC USE	2.83699	FALSE	25.0219
PC(O-34:4)	L	PC(O)	ANTINEOPLASTIC AND IMMUNOMODULATING AGENTS	1.8402	FALSE	25.0219
PC(O-34:4)	M	PC(O)	MUSCULO-SKELETAL SYSTEM	5.85502	FALSE	25.0219
PC(O-34:4)	M01AB	PC(O)	ACETIC ACID DERIVATIVES AND RELATED SUBSTANCES	5.47274	FALSE	25.0219
PC(O-34:4)	M01AC	PC(O)	OXICAMS	3.05868	FALSE	25.0219
PC(O-34:4)	M01AE	PC(O)	PROPIONIC ACID DERIVATIVES	6.54821	FALSE	25.0219
PC(O-34:4)	M01AE01	PC(O)	IBUPROFEN	2.49696	FALSE	25.0219
PC(O-34:4)	M01AH	PC(O)	COXIBS	3.77206	FALSE	25.0219
PC(O-34:4)	M01AX	PC(O)	OTHER ANTIINFLAMMATORY AND ANTIRHEUMATIC AGENTS, NON-STEROIDS	5.04284	FALSE	25.0219
PC(O-34:4)	M04A	PC(O)	ANTIGOUT PREPARATIONS	4.73943	FALSE	25.0219
PC(O-34:4)	M05BA	PC(O)	BISPHOSPHONATES	9.07018	FALSE	25.0219
PC(O-34:4)	N	PC(O)	NERVOUS SYSTEM	2.50961	FALSE	25.0219
PC(O-34:4)	N02	PC(O)	ANALGESICS	5.89046	FALSE	25.0219
PC(O-34:4)	N02BA	PC(O)	SALICYLIC ACID AND DERIVATIVES	7.87978	FALSE	25.0219
PC(O-34:4)	N02BE	PC(O)	ANILIDES	4.26118	FALSE	25.0219
PC(O-34:4)	N03AX	PC(O)	OTHER ANTIEPILEPTICS	6.88536	FALSE	25.0219
PC(O-34:4)	N05BA	PC(O)	BENZODIAZEPINE DERIVATIVES	1.41284	FALSE	25.0219
PC(O-34:4)	N05CF	PC(O)	BENZODIAZEPINE RELATED DRUGS	11.5324	FALSE	25.0219
PC(O-34:4)	N05CH	PC(O)	MELATONIN RECEPTOR AGONISTS	0.536755	FALSE	25.0219
PC(O-34:4)	N06	PC(O)	PSYCHOANALEPTICS	4.85125	FALSE	25.0219
PC(O-34:4)	N06AB	PC(O)	SELECTIVE SEROTONIN REUPTAKE INHIBITORS	4.97512	FALSE	25.0219
PC(O-34:4)	N06AX	PC(O)	OTHER ANTIDEPRESSANTS	4.70622	FALSE	25.0219
PC(O-34:4)	R	PC(O)	RESPIRATORY SYSTEM	4.77209	FALSE	25.0219
PC(O-34:4)	R01	PC(O)	NASAL PREPARATIONS	2.63755	FALSE	25.0219
PC(O-34:4)	R01AD	PC(O)	CORTICOSTEROIDS	6.89867	FALSE	25.0219
PC(O-34:4)	R03A	PC(O)	ADRENERGICS, INHALANTS	3.92472	FALSE	25.0219
PC(O-34:4)	R03CC	PC(O)	SELECTIVE BETA-2-ADRENORECEPTOR AGONISTS	4.52203	FALSE	25.0219
PC(O-34:4)	R03DC	PC(O)	LEUKOTRIENE RECEPTOR ANTAGONISTS	4.50056	FALSE	25.0219
PC(O-34:4)	R06A	PC(O)	ANTIHISTAMINES FOR SYSTEMIC USE	2.54658	FALSE	25.0219
PC(O-34:4)	R06AE	PC(O)	PIPERAZINE DERIVATIVES	3.72175	FALSE	25.0219
PC(O-34:4)	R06AX	PC(O)	OTHER ANTIHISTAMINES FOR SYSTEMIC USE	8.77653	FALSE	25.0219
PC(O-34:4)	S01	PC(O)	OPHTHALMOLOGICALS	3.65106	FALSE	25.0219
PC(O-34:4)	S01ED	PC(O)	BETA BLOCKING AGENTS	4.66067	FALSE	25.0219
PC(O-34:4)	S01EE	PC(O)	PROSTAGLANDIN ANALOGUES	2.93901	FALSE	25.0219
PC(O-34:4)	S01XA	PC(O)	OTHER OPHTHALMOLOGICALS	1.97449	FALSE	25.0219
PC(O-35:4)	A	PC(O)	ALIMENTARY TRACT AND METABOLISM	5.07383	FALSE	25.0219
PC(O-35:4)	A02BA	PC(O)	H2-RECEPTOR ANTAGONISTS	6.50028	FALSE	25.0219
PC(O-35:4)	A02BC	PC(O)	PROTON PUMP INHIBITORS	6.35816	FALSE	25.0219
PC(O-35:4)	A06A	PC(O)	DRUGS FOR CONSTIPATION	1.84545	FALSE	25.0219
PC(O-35:4)	A06AA	PC(O)	SOFTENERS, EMOLLIENTS	3.85755	FALSE	25.0219
PC(O-35:4)	A06AC	PC(O)	BULK-FORMING LAXATIVES	10.5397	FALSE	25.0219
PC(O-35:4)	A06AC01	PC(O)	ISPAGHULA (PSYLLA SEEDS)	1.93505	FALSE	25.0219
PC(O-35:4)	A07	PC(O)	ANTIDIARRHEALS, INTESTINAL ANTIINFLAMMATORY/ANTIINFECTIVE AGENTS	3.25536	FALSE	25.0219
PC(O-35:4)	A10	PC(O)	DRUGS USED IN DIABETES	3.76561	FALSE	25.0219
PC(O-35:4)	A10BA	PC(O)	BIGUANIDES	23.4473	FALSE	25.0219
PC(O-35:4)	A10BB	PC(O)	SULFONYLUREAS	3.84742	FALSE	25.0219
PC(O-35:4)	A11	PC(O)	VITAMINS	7.14786	FALSE	25.0219
PC(O-35:4)	A11B	PC(O)	MULTIVITAMINS, PLAIN	7.17897	FALSE	25.0219
PC(O-35:4)	A11G	PC(O)	ASCORBIC ACID (VITAMIN C), INCL. COMBINATIONS	5.70731	FALSE	25.0219
PC(O-35:4)	A12	PC(O)	MINERALS	7.02558	FALSE	25.0219
PC(O-35:4)	A12BA	PC(O)	POTASSIUM	5.00327	FALSE	25.0219
PC(O-35:4)	A12CB	PC(O)	ZINC	4.37799	FALSE	25.0219
PC(O-35:4)	A12CE	PC(O)	SELENIUM	4.43512	FALSE	25.0219
PC(O-35:4)	B01AA	PC(O)	VITAMIN K ANTAGONISTS	3.76888	FALSE	25.0219
PC(O-35:4)	B01AC	PC(O)	PLATELET AGGREGATION INHIBITORS EXCL. HEPARIN	5.88343	FALSE	25.0219
PC(O-35:4)	B03A	PC(O)	IRON PREPARATIONS	3.40026	FALSE	25.0219
PC(O-35:4)	B03BA	PC(O)	VITAMIN B12 (CYANOCOBALAMIN AND ANALOGUES)	13.121	FALSE	25.0219
PC(O-35:4)	B03BB	PC(O)	FOLIC ACID AND DERIVATIVES	5.03104	FALSE	25.0219
PC(O-35:4)	C	PC(O)	CARDIOVASCULAR SYSTEM	4.78568	FALSE	25.0219
PC(O-35:4)	C01	PC(O)	CARDIAC THERAPY	1.47245	FALSE	25.0219
PC(O-35:4)	C01DA	PC(O)	ORGANIC NITRATES	4.09122	FALSE	25.0219
PC(O-35:4)	C01EB	PC(O)	OTHER CARDIAC PREPARATIONS	9.62069	FALSE	25.0219
PC(O-35:4)	C02	PC(O)	ANTIHYPERTENSIVES	2.86647	FALSE	25.0219
PC(O-35:4)	C03	PC(O)	DIURETICS	5.90952	FALSE	25.0219
PC(O-35:4)	C03AA	PC(O)	THIAZIDES, PLAIN	5.1757	FALSE	25.0219
PC(O-35:4)	C03CA	PC(O)	SULFONAMIDES, PLAIN	2.51872	FALSE	25.0219
PC(O-35:4)	C03EA	PC(O)	LOW-CEILING DIURETICS AND POTASSIUM-SPARING AGENTS	1.81055	FALSE	25.0219
PC(O-35:4)	C07A	PC(O)	BETA BLOCKING AGENTS	2.42418	FALSE	25.0219
PC(O-35:4)	C07AB	PC(O)	BETA BLOCKING AGENTS, SELECTIVE	10.1725	FALSE	25.0219
PC(O-35:4)	C08CA	PC(O)	DIHYDROPYRIDINE DERIVATIVES	5.21706	FALSE	25.0219
PC(O-35:4)	C08D	PC(O)	SELECTIVE CALCIUM CHANNEL BLOCKERS WITH DIRECT CARDIAC EFFECTS	4.72207	FALSE	25.0219
PC(O-35:4)	C09AA	PC(O)	ACE INHIBITORS, PLAIN	9.61044	FALSE	25.0219
PC(O-35:4)	C09B	PC(O)	ACE INHIBITORS, COMBINATIONS	5.98591	FALSE	25.0219
PC(O-35:4)	C09CA	PC(O)	ANGIOTENSIN II RECEPTOR BLOCKERS (ARBS), PLAIN	6.7576	FALSE	25.0219
PC(O-35:4)	C10AA	PC(O)	HMG COA REDUCTASE INHIBITORS	6.71684	FALSE	25.0219
PC(O-35:4)	C10AB	PC(O)	FIBRATES	0.492551	FALSE	25.0219
PC(O-35:4)	C10AD	PC(O)	NICOTINIC ACID AND DERIVATIVES	14.1283	FALSE	25.0219
PC(O-35:4)	C10AX	PC(O)	OTHER LIPID MODIFYING AGENTS	7.94673	FALSE	25.0219
PC(O-35:4)	C10AX06	PC(O)	OMEGA-3-TRIGLYCERIDES INCL. OTHER ESTERS AND ACIDS	14.2415	FALSE	25.0219
PC(O-35:4)	C10BA02	PC(O)	SIMVASTATIN AND EZETIMIBE	4.17004	FALSE	25.0219
PC(O-35:4)	D	PC(O)	DERMATOLOGICALS	3.48638	FALSE	25.0219
PC(O-35:4)	D07A	PC(O)	CORTICOSTEROIDS, PLAIN	1.747	FALSE	25.0219
PC(O-35:4)	G03	PC(O)	SEX HORMONES AND MODULATORS OF THE GENITAL SYSTEM	2.75133	FALSE	25.0219
PC(O-35:4)	G03BA	PC(O)	3-OXOANDROSTEN (4) DERIVATIVES	5.27156	FALSE	25.0219
PC(O-35:4)	G03C	PC(O)	ESTROGENS	3.2639	FALSE	25.0219
PC(O-35:4)	G03CA	PC(O)	NATURAL AND SEMISYNTHETIC ESTROGENS, PLAIN	2.52935	FALSE	25.0219
PC(O-35:4)	G03DA	PC(O)	PREGNEN (4) DERIVATIVES	9.93937	FALSE	25.0219
PC(O-35:4)	G04BD	PC(O)	DRUGS FOR URINARY FREQUENCY AND INCONTINENCE	3.06272	FALSE	25.0219
PC(O-35:4)	G04BE	PC(O)	DRUGS USED IN ERECTILE DYSFUNCTION	4.72076	FALSE	25.0219
PC(O-35:4)	G04CA	PC(O)	ALPHA-ADRENORECEPTOR ANTAGONISTS	5.33675	FALSE	25.0219
PC(O-35:4)	G04CB	PC(O)	TESTOSTERONE-5-ALPHA REDUCTASE INHIBITORS	4.37157	FALSE	25.0219
PC(O-35:4)	G04CX02	PC(O)	SABALIS SERRULATAE FRUCTUS	1.32453	FALSE	25.0219
PC(O-35:4)	H	PC(O)	SYSTEMIC HORMONAL PREPARATIONS, EXCL. SEX HORMONES AND INSULINS	2.67471	FALSE	25.0219
PC(O-35:4)	H03AA	PC(O)	THYROID HORMONES	10.4989	FALSE	25.0219
PC(O-35:4)	J01	PC(O)	ANTIBACTERIALS FOR SYSTEMIC USE	2.5156	FALSE	25.0219
PC(O-35:4)	L	PC(O)	ANTINEOPLASTIC AND IMMUNOMODULATING AGENTS	0.860102	FALSE	25.0219
PC(O-35:4)	M	PC(O)	MUSCULO-SKELETAL SYSTEM	4.11641	FALSE	25.0219
PC(O-35:4)	M01AB	PC(O)	ACETIC ACID DERIVATIVES AND RELATED SUBSTANCES	3.33241	FALSE	25.0219
PC(O-35:4)	M01AC	PC(O)	OXICAMS	3.33127	FALSE	25.0219
PC(O-35:4)	M01AE	PC(O)	PROPIONIC ACID DERIVATIVES	6.49174	FALSE	25.0219
PC(O-35:4)	M01AE01	PC(O)	IBUPROFEN	4.90402	FALSE	25.0219
PC(O-35:4)	M01AH	PC(O)	COXIBS	3.71129	FALSE	25.0219
PC(O-35:4)	M01AX	PC(O)	OTHER ANTIINFLAMMATORY AND ANTIRHEUMATIC AGENTS, NON-STEROIDS	7.84665	FALSE	25.0219
PC(O-35:4)	M04A	PC(O)	ANTIGOUT PREPARATIONS	5.3252	FALSE	25.0219
PC(O-35:4)	M05BA	PC(O)	BISPHOSPHONATES	6.13851	FALSE	25.0219
PC(O-35:4)	N	PC(O)	NERVOUS SYSTEM	3.43007	FALSE	25.0219
PC(O-35:4)	N02	PC(O)	ANALGESICS	5.02331	FALSE	25.0219
PC(O-35:4)	N02BA	PC(O)	SALICYLIC ACID AND DERIVATIVES	7.16078	FALSE	25.0219
PC(O-35:4)	N02BE	PC(O)	ANILIDES	4.82955	FALSE	25.0219
PC(O-35:4)	N03AX	PC(O)	OTHER ANTIEPILEPTICS	6.42554	FALSE	25.0219
PC(O-35:4)	N05BA	PC(O)	BENZODIAZEPINE DERIVATIVES	1.14504	FALSE	25.0219
PC(O-35:4)	N05CF	PC(O)	BENZODIAZEPINE RELATED DRUGS	9.66752	FALSE	25.0219
PC(O-35:4)	N05CH	PC(O)	MELATONIN RECEPTOR AGONISTS	0.617825	FALSE	25.0219
PC(O-35:4)	N06	PC(O)	PSYCHOANALEPTICS	1.20652	FALSE	25.0219
PC(O-35:4)	N06AB	PC(O)	SELECTIVE SEROTONIN REUPTAKE INHIBITORS	3.94115	FALSE	25.0219
PC(O-35:4)	N06AX	PC(O)	OTHER ANTIDEPRESSANTS	4.52041	FALSE	25.0219
PC(O-35:4)	R	PC(O)	RESPIRATORY SYSTEM	4.13156	FALSE	25.0219
PC(O-35:4)	R01	PC(O)	NASAL PREPARATIONS	5.45765	FALSE	25.0219
PC(O-35:4)	R01AD	PC(O)	CORTICOSTEROIDS	9.31887	FALSE	25.0219
PC(O-35:4)	R03A	PC(O)	ADRENERGICS, INHALANTS	4.06905	FALSE	25.0219
PC(O-35:4)	R03CC	PC(O)	SELECTIVE BETA-2-ADRENORECEPTOR AGONISTS	3.20691	FALSE	25.0219
PC(O-35:4)	R03DC	PC(O)	LEUKOTRIENE RECEPTOR ANTAGONISTS	5.32671	FALSE	25.0219
PC(O-35:4)	R06A	PC(O)	ANTIHISTAMINES FOR SYSTEMIC USE	6.08023	FALSE	25.0219
PC(O-35:4)	R06AE	PC(O)	PIPERAZINE DERIVATIVES	5.62006	FALSE	25.0219
PC(O-35:4)	R06AX	PC(O)	OTHER ANTIHISTAMINES FOR SYSTEMIC USE	8.47176	FALSE	25.0219
PC(O-35:4)	S01	PC(O)	OPHTHALMOLOGICALS	3.60077	FALSE	25.0219
PC(O-35:4)	S01ED	PC(O)	BETA BLOCKING AGENTS	3.9983	FALSE	25.0219
PC(O-35:4)	S01EE	PC(O)	PROSTAGLANDIN ANALOGUES	3.13576	FALSE	25.0219
PC(O-35:4)	S01XA	PC(O)	OTHER OPHTHALMOLOGICALS	2.27641	FALSE	25.0219
PC(O-36:0)	A	PC(O)	ALIMENTARY TRACT AND METABOLISM	5.9644	FALSE	25.0219
PC(O-36:0)	A02BA	PC(O)	H2-RECEPTOR ANTAGONISTS	9.25373	FALSE	25.0219
PC(O-36:0)	A02BC	PC(O)	PROTON PUMP INHIBITORS	13.5088	FALSE	25.0219
PC(O-36:0)	A06A	PC(O)	DRUGS FOR CONSTIPATION	8.35883	FALSE	25.0219
PC(O-36:0)	A06AA	PC(O)	SOFTENERS, EMOLLIENTS	3.89451	FALSE	25.0219
PC(O-36:0)	A06AC	PC(O)	BULK-FORMING LAXATIVES	7.49897	FALSE	25.0219
PC(O-36:0)	A06AC01	PC(O)	ISPAGHULA (PSYLLA SEEDS)	7.21936	FALSE	25.0219
PC(O-36:0)	A07	PC(O)	ANTIDIARRHEALS, INTESTINAL ANTIINFLAMMATORY/ANTIINFECTIVE AGENTS	7.41346	FALSE	25.0219
PC(O-36:0)	A10	PC(O)	DRUGS USED IN DIABETES	18.009	FALSE	25.0219
PC(O-36:0)	A10BA	PC(O)	BIGUANIDES	22.1231	FALSE	25.0219
PC(O-36:0)	A10BB	PC(O)	SULFONYLUREAS	15.0636	FALSE	25.0219
PC(O-36:0)	A11	PC(O)	VITAMINS	9.85625	FALSE	25.0219
PC(O-36:0)	A11B	PC(O)	MULTIVITAMINS, PLAIN	9.71438	FALSE	25.0219
PC(O-36:0)	A11G	PC(O)	ASCORBIC ACID (VITAMIN C), INCL. COMBINATIONS	13.2419	FALSE	25.0219
PC(O-36:0)	A12	PC(O)	MINERALS	12.293	FALSE	25.0219
PC(O-36:0)	A12BA	PC(O)	POTASSIUM	10.038	FALSE	25.0219
PC(O-36:0)	A12CB	PC(O)	ZINC	4.45647	FALSE	25.0219
PC(O-36:0)	A12CE	PC(O)	SELENIUM	4.44123	FALSE	25.0219
PC(O-36:0)	B01AA	PC(O)	VITAMIN K ANTAGONISTS	5.11452	FALSE	25.0219
PC(O-36:0)	B01AC	PC(O)	PLATELET AGGREGATION INHIBITORS EXCL. HEPARIN	15.7917	FALSE	25.0219
PC(O-36:0)	B03A	PC(O)	IRON PREPARATIONS	2.91374	FALSE	25.0219
PC(O-36:0)	B03BA	PC(O)	VITAMIN B12 (CYANOCOBALAMIN AND ANALOGUES)	7.63429	FALSE	25.0219
PC(O-36:0)	B03BB	PC(O)	FOLIC ACID AND DERIVATIVES	7.992	FALSE	25.0219
PC(O-36:0)	C	PC(O)	CARDIOVASCULAR SYSTEM	7.66556	FALSE	25.0219
PC(O-36:0)	C01	PC(O)	CARDIAC THERAPY	3.7545	FALSE	25.0219
PC(O-36:0)	C01DA	PC(O)	ORGANIC NITRATES	8.90837	FALSE	25.0219
PC(O-36:0)	C01EB	PC(O)	OTHER CARDIAC PREPARATIONS	8.9462	FALSE	25.0219
PC(O-36:0)	C02	PC(O)	ANTIHYPERTENSIVES	4.33151	FALSE	25.0219
PC(O-36:0)	C03	PC(O)	DIURETICS	5.54915	FALSE	25.0219
PC(O-36:0)	C03AA	PC(O)	THIAZIDES, PLAIN	8.60204	FALSE	25.0219
PC(O-36:0)	C03CA	PC(O)	SULFONAMIDES, PLAIN	5.27452	FALSE	25.0219
PC(O-36:0)	C03EA	PC(O)	LOW-CEILING DIURETICS AND POTASSIUM-SPARING AGENTS	2.2018	FALSE	25.0219
PC(O-36:0)	C07A	PC(O)	BETA BLOCKING AGENTS	12.5166	FALSE	25.0219
PC(O-36:0)	C07AB	PC(O)	BETA BLOCKING AGENTS, SELECTIVE	12.2591	FALSE	25.0219
PC(O-36:0)	C08CA	PC(O)	DIHYDROPYRIDINE DERIVATIVES	10.7785	FALSE	25.0219
PC(O-36:0)	C08D	PC(O)	SELECTIVE CALCIUM CHANNEL BLOCKERS WITH DIRECT CARDIAC EFFECTS	6.8875	FALSE	25.0219
PC(O-36:0)	C09AA	PC(O)	ACE INHIBITORS, PLAIN	15.344	FALSE	25.0219
PC(O-36:0)	C09B	PC(O)	ACE INHIBITORS, COMBINATIONS	2.12622	FALSE	25.0219
PC(O-36:0)	C09CA	PC(O)	ANGIOTENSIN II RECEPTOR BLOCKERS (ARBS), PLAIN	13.2216	FALSE	25.0219
PC(O-36:0)	C10AA	PC(O)	HMG COA REDUCTASE INHIBITORS	55.7725	TRUE	25.0219
PC(O-36:0)	C10AB	PC(O)	FIBRATES	7.69344	FALSE	25.0219
PC(O-36:0)	C10AD	PC(O)	NICOTINIC ACID AND DERIVATIVES	9.27408	FALSE	25.0219
PC(O-36:0)	C10AX	PC(O)	OTHER LIPID MODIFYING AGENTS	8.35644	FALSE	25.0219
PC(O-36:0)	C10AX06	PC(O)	OMEGA-3-TRIGLYCERIDES INCL. OTHER ESTERS AND ACIDS	17.1653	FALSE	25.0219
PC(O-36:0)	C10BA02	PC(O)	SIMVASTATIN AND EZETIMIBE	17.5135	FALSE	25.0219
PC(O-36:0)	D	PC(O)	DERMATOLOGICALS	4.54314	FALSE	25.0219
PC(O-36:0)	D07A	PC(O)	CORTICOSTEROIDS, PLAIN	5.44402	FALSE	25.0219
PC(O-36:0)	G03	PC(O)	SEX HORMONES AND MODULATORS OF THE GENITAL SYSTEM	9.39189	FALSE	25.0219
PC(O-36:0)	G03BA	PC(O)	3-OXOANDROSTEN (4) DERIVATIVES	4.7442	FALSE	25.0219
PC(O-36:0)	G03C	PC(O)	ESTROGENS	5.72509	FALSE	25.0219
PC(O-36:0)	G03CA	PC(O)	NATURAL AND SEMISYNTHETIC ESTROGENS, PLAIN	2.97786	FALSE	25.0219
PC(O-36:0)	G03DA	PC(O)	PREGNEN (4) DERIVATIVES	5.42086	FALSE	25.0219
PC(O-36:0)	G04BD	PC(O)	DRUGS FOR URINARY FREQUENCY AND INCONTINENCE	3.72793	FALSE	25.0219
PC(O-36:0)	G04BE	PC(O)	DRUGS USED IN ERECTILE DYSFUNCTION	10.6324	FALSE	25.0219
PC(O-36:0)	G04CA	PC(O)	ALPHA-ADRENORECEPTOR ANTAGONISTS	7.5908	FALSE	25.0219
PC(O-36:0)	G04CB	PC(O)	TESTOSTERONE-5-ALPHA REDUCTASE INHIBITORS	7.5735	FALSE	25.0219
PC(O-36:0)	G04CX02	PC(O)	SABALIS SERRULATAE FRUCTUS	3.69827	FALSE	25.0219
PC(O-36:0)	H	PC(O)	SYSTEMIC HORMONAL PREPARATIONS, EXCL. SEX HORMONES AND INSULINS	7.23102	FALSE	25.0219
PC(O-36:0)	H03AA	PC(O)	THYROID HORMONES	14.6967	FALSE	25.0219
PC(O-36:0)	J01	PC(O)	ANTIBACTERIALS FOR SYSTEMIC USE	5.53618	FALSE	25.0219
PC(O-36:0)	L	PC(O)	ANTINEOPLASTIC AND IMMUNOMODULATING AGENTS	5.79871	FALSE	25.0219
PC(O-36:0)	M	PC(O)	MUSCULO-SKELETAL SYSTEM	2.81251	FALSE	25.0219
PC(O-36:0)	M01AB	PC(O)	ACETIC ACID DERIVATIVES AND RELATED SUBSTANCES	7.10953	FALSE	25.0219
PC(O-36:0)	M01AC	PC(O)	OXICAMS	6.16482	FALSE	25.0219
PC(O-36:0)	M01AE	PC(O)	PROPIONIC ACID DERIVATIVES	7.71823	FALSE	25.0219
PC(O-36:0)	M01AE01	PC(O)	IBUPROFEN	7.57659	FALSE	25.0219
PC(O-36:0)	M01AH	PC(O)	COXIBS	6.65322	FALSE	25.0219
PC(O-36:0)	M01AX	PC(O)	OTHER ANTIINFLAMMATORY AND ANTIRHEUMATIC AGENTS, NON-STEROIDS	6.4539	FALSE	25.0219
PC(O-36:0)	M04A	PC(O)	ANTIGOUT PREPARATIONS	13.2979	FALSE	25.0219
PC(O-36:0)	M05BA	PC(O)	BISPHOSPHONATES	8.26979	FALSE	25.0219
PC(O-36:0)	N	PC(O)	NERVOUS SYSTEM	4.95009	FALSE	25.0219
PC(O-36:0)	N02	PC(O)	ANALGESICS	8.98206	FALSE	25.0219
PC(O-36:0)	N02BA	PC(O)	SALICYLIC ACID AND DERIVATIVES	13.5925	FALSE	25.0219
PC(O-36:0)	N02BE	PC(O)	ANILIDES	9.90694	FALSE	25.0219
PC(O-36:0)	N03AX	PC(O)	OTHER ANTIEPILEPTICS	8.36559	FALSE	25.0219
PC(O-36:0)	N05BA	PC(O)	BENZODIAZEPINE DERIVATIVES	6.16867	FALSE	25.0219
PC(O-36:0)	N05CF	PC(O)	BENZODIAZEPINE RELATED DRUGS	7.68363	FALSE	25.0219
PC(O-36:0)	N05CH	PC(O)	MELATONIN RECEPTOR AGONISTS	4.20116	FALSE	25.0219
PC(O-36:0)	N06	PC(O)	PSYCHOANALEPTICS	4.81194	FALSE	25.0219
PC(O-36:0)	N06AB	PC(O)	SELECTIVE SEROTONIN REUPTAKE INHIBITORS	10.2313	FALSE	25.0219
PC(O-36:0)	N06AX	PC(O)	OTHER ANTIDEPRESSANTS	6.7036	FALSE	25.0219
PC(O-36:0)	R	PC(O)	RESPIRATORY SYSTEM	1.94572	FALSE	25.0219
PC(O-36:0)	R01	PC(O)	NASAL PREPARATIONS	6.87583	FALSE	25.0219
PC(O-36:0)	R01AD	PC(O)	CORTICOSTEROIDS	6.2278	FALSE	25.0219
PC(O-36:0)	R03A	PC(O)	ADRENERGICS, INHALANTS	6.98512	FALSE	25.0219
PC(O-36:0)	R03CC	PC(O)	SELECTIVE BETA-2-ADRENORECEPTOR AGONISTS	5.92119	FALSE	25.0219
PC(O-36:0)	R03DC	PC(O)	LEUKOTRIENE RECEPTOR ANTAGONISTS	4.78218	FALSE	25.0219
PC(O-36:0)	R06A	PC(O)	ANTIHISTAMINES FOR SYSTEMIC USE	3.06812	FALSE	25.0219
PC(O-36:0)	R06AE	PC(O)	PIPERAZINE DERIVATIVES	8.969	FALSE	25.0219
PC(O-36:0)	R06AX	PC(O)	OTHER ANTIHISTAMINES FOR SYSTEMIC USE	7.29728	FALSE	25.0219
PC(O-36:0)	S01	PC(O)	OPHTHALMOLOGICALS	7.0191	FALSE	25.0219
PC(O-36:0)	S01ED	PC(O)	BETA BLOCKING AGENTS	9.97785	FALSE	25.0219
PC(O-36:0)	S01EE	PC(O)	PROSTAGLANDIN ANALOGUES	7.36454	FALSE	25.0219
PC(O-36:0)	S01XA	PC(O)	OTHER OPHTHALMOLOGICALS	5.55368	FALSE	25.0219
PC(O-36:5)	A	PC(O)	ALIMENTARY TRACT AND METABOLISM	6.72717	FALSE	25.0219
PC(O-36:5)	A02BA	PC(O)	H2-RECEPTOR ANTAGONISTS	3.77849	FALSE	25.0219
PC(O-36:5)	A02BC	PC(O)	PROTON PUMP INHIBITORS	9.3204	FALSE	25.0219
PC(O-36:5)	A06A	PC(O)	DRUGS FOR CONSTIPATION	3.27536	FALSE	25.0219
PC(O-36:5)	A06AA	PC(O)	SOFTENERS, EMOLLIENTS	5.80118	FALSE	25.0219
PC(O-36:5)	A06AC	PC(O)	BULK-FORMING LAXATIVES	7.70131	FALSE	25.0219
PC(O-36:5)	A06AC01	PC(O)	ISPAGHULA (PSYLLA SEEDS)	3.95506	FALSE	25.0219
PC(O-36:5)	A07	PC(O)	ANTIDIARRHEALS, INTESTINAL ANTIINFLAMMATORY/ANTIINFECTIVE AGENTS	3.28719	FALSE	25.0219
PC(O-36:5)	A10	PC(O)	DRUGS USED IN DIABETES	8.54632	FALSE	25.0219
PC(O-36:5)	A10BA	PC(O)	BIGUANIDES	18.2577	FALSE	25.0219
PC(O-36:5)	A10BB	PC(O)	SULFONYLUREAS	11.7051	FALSE	25.0219
PC(O-36:5)	A11	PC(O)	VITAMINS	14.9778	FALSE	25.0219
PC(O-36:5)	A11B	PC(O)	MULTIVITAMINS, PLAIN	8.11816	FALSE	25.0219
PC(O-36:5)	A11G	PC(O)	ASCORBIC ACID (VITAMIN C), INCL. COMBINATIONS	12.3647	FALSE	25.0219
PC(O-36:5)	A12	PC(O)	MINERALS	10.4974	FALSE	25.0219
PC(O-36:5)	A12BA	PC(O)	POTASSIUM	10.5213	FALSE	25.0219
PC(O-36:5)	A12CB	PC(O)	ZINC	5.34888	FALSE	25.0219
PC(O-36:5)	A12CE	PC(O)	SELENIUM	13.7821	FALSE	25.0219
PC(O-36:5)	B01AA	PC(O)	VITAMIN K ANTAGONISTS	3.54141	FALSE	25.0219
PC(O-36:5)	B01AC	PC(O)	PLATELET AGGREGATION INHIBITORS EXCL. HEPARIN	9.22563	FALSE	25.0219
PC(O-36:5)	B03A	PC(O)	IRON PREPARATIONS	4.41788	FALSE	25.0219
PC(O-36:5)	B03BA	PC(O)	VITAMIN B12 (CYANOCOBALAMIN AND ANALOGUES)	9.4698	FALSE	25.0219
PC(O-36:5)	B03BB	PC(O)	FOLIC ACID AND DERIVATIVES	5.95549	FALSE	25.0219
PC(O-36:5)	C	PC(O)	CARDIOVASCULAR SYSTEM	5.73546	FALSE	25.0219
PC(O-36:5)	C01	PC(O)	CARDIAC THERAPY	7.59844	FALSE	25.0219
PC(O-36:5)	C01DA	PC(O)	ORGANIC NITRATES	7.70006	FALSE	25.0219
PC(O-36:5)	C01EB	PC(O)	OTHER CARDIAC PREPARATIONS	12.3395	FALSE	25.0219
PC(O-36:5)	C02	PC(O)	ANTIHYPERTENSIVES	6.12502	FALSE	25.0219
PC(O-36:5)	C03	PC(O)	DIURETICS	4.40886	FALSE	25.0219
PC(O-36:5)	C03AA	PC(O)	THIAZIDES, PLAIN	10.4273	FALSE	25.0219
PC(O-36:5)	C03CA	PC(O)	SULFONAMIDES, PLAIN	6.39809	FALSE	25.0219
PC(O-36:5)	C03EA	PC(O)	LOW-CEILING DIURETICS AND POTASSIUM-SPARING AGENTS	3.20366	FALSE	25.0219
PC(O-36:5)	C07A	PC(O)	BETA BLOCKING AGENTS	2.36957	FALSE	25.0219
PC(O-36:5)	C07AB	PC(O)	BETA BLOCKING AGENTS, SELECTIVE	9.69319	FALSE	25.0219
PC(O-36:5)	C08CA	PC(O)	DIHYDROPYRIDINE DERIVATIVES	9.68951	FALSE	25.0219
PC(O-36:5)	C08D	PC(O)	SELECTIVE CALCIUM CHANNEL BLOCKERS WITH DIRECT CARDIAC EFFECTS	4.56964	FALSE	25.0219
PC(O-36:5)	C09AA	PC(O)	ACE INHIBITORS, PLAIN	9.15422	FALSE	25.0219
PC(O-36:5)	C09B	PC(O)	ACE INHIBITORS, COMBINATIONS	3.69358	FALSE	25.0219
PC(O-36:5)	C09CA	PC(O)	ANGIOTENSIN II RECEPTOR BLOCKERS (ARBS), PLAIN	6.95425	FALSE	25.0219
PC(O-36:5)	C10AA	PC(O)	HMG COA REDUCTASE INHIBITORS	12.8001	FALSE	25.0219
PC(O-36:5)	C10AB	PC(O)	FIBRATES	4.51552	FALSE	25.0219
PC(O-36:5)	C10AD	PC(O)	NICOTINIC ACID AND DERIVATIVES	5.13495	FALSE	25.0219
PC(O-36:5)	C10AX	PC(O)	OTHER LIPID MODIFYING AGENTS	5.60113	FALSE	25.0219
PC(O-36:5)	C10AX06	PC(O)	OMEGA-3-TRIGLYCERIDES INCL. OTHER ESTERS AND ACIDS	59.7167	TRUE	25.0219
PC(O-36:5)	C10BA02	PC(O)	SIMVASTATIN AND EZETIMIBE	2.48709	FALSE	25.0219
PC(O-36:5)	D	PC(O)	DERMATOLOGICALS	3.65106	FALSE	25.0219
PC(O-36:5)	D07A	PC(O)	CORTICOSTEROIDS, PLAIN	1.75937	FALSE	25.0219
PC(O-36:5)	G03	PC(O)	SEX HORMONES AND MODULATORS OF THE GENITAL SYSTEM	3.81002	FALSE	25.0219
PC(O-36:5)	G03BA	PC(O)	3-OXOANDROSTEN (4) DERIVATIVES	4.53892	FALSE	25.0219
PC(O-36:5)	G03C	PC(O)	ESTROGENS	1.78321	FALSE	25.0219
PC(O-36:5)	G03CA	PC(O)	NATURAL AND SEMISYNTHETIC ESTROGENS, PLAIN	4.79855	FALSE	25.0219
PC(O-36:5)	G03DA	PC(O)	PREGNEN (4) DERIVATIVES	1.43006	FALSE	25.0219
PC(O-36:5)	G04BD	PC(O)	DRUGS FOR URINARY FREQUENCY AND INCONTINENCE	3.6164	FALSE	25.0219
PC(O-36:5)	G04BE	PC(O)	DRUGS USED IN ERECTILE DYSFUNCTION	10.5818	FALSE	25.0219
PC(O-36:5)	G04CA	PC(O)	ALPHA-ADRENORECEPTOR ANTAGONISTS	11.7112	FALSE	25.0219
PC(O-36:5)	G04CB	PC(O)	TESTOSTERONE-5-ALPHA REDUCTASE INHIBITORS	4.79927	FALSE	25.0219
PC(O-36:5)	G04CX02	PC(O)	SABALIS SERRULATAE FRUCTUS	-0.588601	FALSE	25.0219
PC(O-36:5)	H	PC(O)	SYSTEMIC HORMONAL PREPARATIONS, EXCL. SEX HORMONES AND INSULINS	5.34785	FALSE	25.0219
PC(O-36:5)	H03AA	PC(O)	THYROID HORMONES	8.12359	FALSE	25.0219
PC(O-36:5)	J01	PC(O)	ANTIBACTERIALS FOR SYSTEMIC USE	5.0291	FALSE	25.0219
PC(O-36:5)	L	PC(O)	ANTINEOPLASTIC AND IMMUNOMODULATING AGENTS	7.42124	FALSE	25.0219
PC(O-36:5)	M	PC(O)	MUSCULO-SKELETAL SYSTEM	6.97584	FALSE	25.0219
PC(O-36:5)	M01AB	PC(O)	ACETIC ACID DERIVATIVES AND RELATED SUBSTANCES	7.81781	FALSE	25.0219
PC(O-36:5)	M01AC	PC(O)	OXICAMS	3.56199	FALSE	25.0219
PC(O-36:5)	M01AE	PC(O)	PROPIONIC ACID DERIVATIVES	6.46566	FALSE	25.0219
PC(O-36:5)	M01AE01	PC(O)	IBUPROFEN	7.66298	FALSE	25.0219
PC(O-36:5)	M01AH	PC(O)	COXIBS	5.63094	FALSE	25.0219
PC(O-36:5)	M01AX	PC(O)	OTHER ANTIINFLAMMATORY AND ANTIRHEUMATIC AGENTS, NON-STEROIDS	12.1415	FALSE	25.0219
PC(O-36:5)	M04A	PC(O)	ANTIGOUT PREPARATIONS	4.35452	FALSE	25.0219
PC(O-36:5)	M05BA	PC(O)	BISPHOSPHONATES	12.7033	FALSE	25.0219
PC(O-36:5)	N	PC(O)	NERVOUS SYSTEM	5.11223	FALSE	25.0219
PC(O-36:5)	N02	PC(O)	ANALGESICS	8.61296	FALSE	25.0219
PC(O-36:5)	N02BA	PC(O)	SALICYLIC ACID AND DERIVATIVES	7.25957	FALSE	25.0219
PC(O-36:5)	N02BE	PC(O)	ANILIDES	9.6154	FALSE	25.0219
PC(O-36:5)	N03AX	PC(O)	OTHER ANTIEPILEPTICS	7.64877	FALSE	25.0219
PC(O-36:5)	N05BA	PC(O)	BENZODIAZEPINE DERIVATIVES	5.51493	FALSE	25.0219
PC(O-36:5)	N05CF	PC(O)	BENZODIAZEPINE RELATED DRUGS	7.19073	FALSE	25.0219
PC(O-36:5)	N05CH	PC(O)	MELATONIN RECEPTOR AGONISTS	2.36854	FALSE	25.0219
PC(O-36:5)	N06	PC(O)	PSYCHOANALEPTICS	8.40951	FALSE	25.0219
PC(O-36:5)	N06AB	PC(O)	SELECTIVE SEROTONIN REUPTAKE INHIBITORS	9.50347	FALSE	25.0219
PC(O-36:5)	N06AX	PC(O)	OTHER ANTIDEPRESSANTS	6.87188	FALSE	25.0219
PC(O-36:5)	R	PC(O)	RESPIRATORY SYSTEM	3.3369	FALSE	25.0219
PC(O-36:5)	R01	PC(O)	NASAL PREPARATIONS	3.65028	FALSE	25.0219
PC(O-36:5)	R01AD	PC(O)	CORTICOSTEROIDS	7.14983	FALSE	25.0219
PC(O-36:5)	R03A	PC(O)	ADRENERGICS, INHALANTS	4.96759	FALSE	25.0219
PC(O-36:5)	R03CC	PC(O)	SELECTIVE BETA-2-ADRENORECEPTOR AGONISTS	7.34089	FALSE	25.0219
PC(O-36:5)	R03DC	PC(O)	LEUKOTRIENE RECEPTOR ANTAGONISTS	4.20502	FALSE	25.0219
PC(O-36:5)	R06A	PC(O)	ANTIHISTAMINES FOR SYSTEMIC USE	3.2339	FALSE	25.0219
PC(O-36:5)	R06AE	PC(O)	PIPERAZINE DERIVATIVES	5.37957	FALSE	25.0219
PC(O-36:5)	R06AX	PC(O)	OTHER ANTIHISTAMINES FOR SYSTEMIC USE	6.34882	FALSE	25.0219
PC(O-36:5)	S01	PC(O)	OPHTHALMOLOGICALS	6.35088	FALSE	25.0219
PC(O-36:5)	S01ED	PC(O)	BETA BLOCKING AGENTS	6.37725	FALSE	25.0219
PC(O-36:5)	S01EE	PC(O)	PROSTAGLANDIN ANALOGUES	6.77217	FALSE	25.0219
PC(O-36:5)	S01XA	PC(O)	OTHER OPHTHALMOLOGICALS	4.95882	FALSE	25.0219
PC(O-38:5)	A	PC(O)	ALIMENTARY TRACT AND METABOLISM	8.69895	FALSE	25.0219
PC(O-38:5)	A02BA	PC(O)	H2-RECEPTOR ANTAGONISTS	11.0033	FALSE	25.0219
PC(O-38:5)	A02BC	PC(O)	PROTON PUMP INHIBITORS	13.7101	FALSE	25.0219
PC(O-38:5)	A06A	PC(O)	DRUGS FOR CONSTIPATION	4.40773	FALSE	25.0219
PC(O-38:5)	A06AA	PC(O)	SOFTENERS, EMOLLIENTS	2.83521	FALSE	25.0219
PC(O-38:5)	A06AC	PC(O)	BULK-FORMING LAXATIVES	7.29185	FALSE	25.0219
PC(O-38:5)	A06AC01	PC(O)	ISPAGHULA (PSYLLA SEEDS)	3.40826	FALSE	25.0219
PC(O-38:5)	A07	PC(O)	ANTIDIARRHEALS, INTESTINAL ANTIINFLAMMATORY/ANTIINFECTIVE AGENTS	7.09823	FALSE	25.0219
PC(O-38:5)	A10	PC(O)	DRUGS USED IN DIABETES	6.2237	FALSE	25.0219
PC(O-38:5)	A10BA	PC(O)	BIGUANIDES	29.2651	TRUE	25.0219
PC(O-38:5)	A10BB	PC(O)	SULFONYLUREAS	6.93917	FALSE	25.0219
PC(O-38:5)	A11	PC(O)	VITAMINS	10.5679	FALSE	25.0219
PC(O-38:5)	A11B	PC(O)	MULTIVITAMINS, PLAIN	10.137	FALSE	25.0219
PC(O-38:5)	A11G	PC(O)	ASCORBIC ACID (VITAMIN C), INCL. COMBINATIONS	9.79494	FALSE	25.0219
PC(O-38:5)	A12	PC(O)	MINERALS	12.4758	FALSE	25.0219
PC(O-38:5)	A12BA	PC(O)	POTASSIUM	5.59973	FALSE	25.0219
PC(O-38:5)	A12CB	PC(O)	ZINC	11.4353	FALSE	25.0219
PC(O-38:5)	A12CE	PC(O)	SELENIUM	7.86853	FALSE	25.0219
PC(O-38:5)	B01AA	PC(O)	VITAMIN K ANTAGONISTS	1.90651	FALSE	25.0219
PC(O-38:5)	B01AC	PC(O)	PLATELET AGGREGATION INHIBITORS EXCL. HEPARIN	12.2501	FALSE	25.0219
PC(O-38:5)	B03A	PC(O)	IRON PREPARATIONS	2.01532	FALSE	25.0219
PC(O-38:5)	B03BA	PC(O)	VITAMIN B12 (CYANOCOBALAMIN AND ANALOGUES)	9.89789	FALSE	25.0219
PC(O-38:5)	B03BB	PC(O)	FOLIC ACID AND DERIVATIVES	9.295	FALSE	25.0219
PC(O-38:5)	C	PC(O)	CARDIOVASCULAR SYSTEM	5.64883	FALSE	25.0219
PC(O-38:5)	C01	PC(O)	CARDIAC THERAPY	2.40711	FALSE	25.0219
PC(O-38:5)	C01DA	PC(O)	ORGANIC NITRATES	5.64192	FALSE	25.0219
PC(O-38:5)	C01EB	PC(O)	OTHER CARDIAC PREPARATIONS	10.9388	FALSE	25.0219
PC(O-38:5)	C02	PC(O)	ANTIHYPERTENSIVES	8.08384	FALSE	25.0219
PC(O-38:5)	C03	PC(O)	DIURETICS	9.68766	FALSE	25.0219
PC(O-38:5)	C03AA	PC(O)	THIAZIDES, PLAIN	8.13632	FALSE	25.0219
PC(O-38:5)	C03CA	PC(O)	SULFONAMIDES, PLAIN	5.29349	FALSE	25.0219
PC(O-38:5)	C03EA	PC(O)	LOW-CEILING DIURETICS AND POTASSIUM-SPARING AGENTS	5.15907	FALSE	25.0219
PC(O-38:5)	C07A	PC(O)	BETA BLOCKING AGENTS	3.35282	FALSE	25.0219
PC(O-38:5)	C07AB	PC(O)	BETA BLOCKING AGENTS, SELECTIVE	9.29739	FALSE	25.0219
PC(O-38:5)	C08CA	PC(O)	DIHYDROPYRIDINE DERIVATIVES	10.4012	FALSE	25.0219
PC(O-38:5)	C08D	PC(O)	SELECTIVE CALCIUM CHANNEL BLOCKERS WITH DIRECT CARDIAC EFFECTS	5.87973	FALSE	25.0219
PC(O-38:5)	C09AA	PC(O)	ACE INHIBITORS, PLAIN	12.9322	FALSE	25.0219
PC(O-38:5)	C09B	PC(O)	ACE INHIBITORS, COMBINATIONS	3.71537	FALSE	25.0219
PC(O-38:5)	C09CA	PC(O)	ANGIOTENSIN II RECEPTOR BLOCKERS (ARBS), PLAIN	10.3673	FALSE	25.0219
PC(O-38:5)	C10AA	PC(O)	HMG COA REDUCTASE INHIBITORS	23.8241	FALSE	25.0219
PC(O-38:5)	C10AB	PC(O)	FIBRATES	10.6555	FALSE	25.0219
PC(O-38:5)	C10AD	PC(O)	NICOTINIC ACID AND DERIVATIVES	11.2072	FALSE	25.0219
PC(O-38:5)	C10AX	PC(O)	OTHER LIPID MODIFYING AGENTS	5.62983	FALSE	25.0219
PC(O-38:5)	C10AX06	PC(O)	OMEGA-3-TRIGLYCERIDES INCL. OTHER ESTERS AND ACIDS	38.8592	TRUE	25.0219
PC(O-38:5)	C10BA02	PC(O)	SIMVASTATIN AND EZETIMIBE	3.93059	FALSE	25.0219
PC(O-38:5)	D	PC(O)	DERMATOLOGICALS	2.78529	FALSE	25.0219
PC(O-38:5)	D07A	PC(O)	CORTICOSTEROIDS, PLAIN	4.24471	FALSE	25.0219
PC(O-38:5)	G03	PC(O)	SEX HORMONES AND MODULATORS OF THE GENITAL SYSTEM	6.21558	FALSE	25.0219
PC(O-38:5)	G03BA	PC(O)	3-OXOANDROSTEN (4) DERIVATIVES	5.64678	FALSE	25.0219
PC(O-38:5)	G03C	PC(O)	ESTROGENS	6.19109	FALSE	25.0219
PC(O-38:5)	G03CA	PC(O)	NATURAL AND SEMISYNTHETIC ESTROGENS, PLAIN	4.89625	FALSE	25.0219
PC(O-38:5)	G03DA	PC(O)	PREGNEN (4) DERIVATIVES	4.58295	FALSE	25.0219
PC(O-38:5)	G04BD	PC(O)	DRUGS FOR URINARY FREQUENCY AND INCONTINENCE	6.54138	FALSE	25.0219
PC(O-38:5)	G04BE	PC(O)	DRUGS USED IN ERECTILE DYSFUNCTION	6.98128	FALSE	25.0219
PC(O-38:5)	G04CA	PC(O)	ALPHA-ADRENORECEPTOR ANTAGONISTS	8.11767	FALSE	25.0219
PC(O-38:5)	G04CB	PC(O)	TESTOSTERONE-5-ALPHA REDUCTASE INHIBITORS	11.0864	FALSE	25.0219
PC(O-38:5)	G04CX02	PC(O)	SABALIS SERRULATAE FRUCTUS	4.22636	FALSE	25.0219
PC(O-38:5)	H	PC(O)	SYSTEMIC HORMONAL PREPARATIONS, EXCL. SEX HORMONES AND INSULINS	5.26898	FALSE	25.0219
PC(O-38:5)	H03AA	PC(O)	THYROID HORMONES	12.0754	FALSE	25.0219
PC(O-38:5)	J01	PC(O)	ANTIBACTERIALS FOR SYSTEMIC USE	8.51422	FALSE	25.0219
PC(O-38:5)	L	PC(O)	ANTINEOPLASTIC AND IMMUNOMODULATING AGENTS	5.44098	FALSE	25.0219
PC(O-38:5)	M	PC(O)	MUSCULO-SKELETAL SYSTEM	4.77111	FALSE	25.0219
PC(O-38:5)	M01AB	PC(O)	ACETIC ACID DERIVATIVES AND RELATED SUBSTANCES	6.48464	FALSE	25.0219
PC(O-38:5)	M01AC	PC(O)	OXICAMS	4.74596	FALSE	25.0219
PC(O-38:5)	M01AE	PC(O)	PROPIONIC ACID DERIVATIVES	4.94806	FALSE	25.0219
PC(O-38:5)	M01AE01	PC(O)	IBUPROFEN	9.15439	FALSE	25.0219
PC(O-38:5)	M01AH	PC(O)	COXIBS	5.3713	FALSE	25.0219
PC(O-38:5)	M01AX	PC(O)	OTHER ANTIINFLAMMATORY AND ANTIRHEUMATIC AGENTS, NON-STEROIDS	7.74437	FALSE	25.0219
PC(O-38:5)	M04A	PC(O)	ANTIGOUT PREPARATIONS	4.32612	FALSE	25.0219
PC(O-38:5)	M05BA	PC(O)	BISPHOSPHONATES	7.80408	FALSE	25.0219
PC(O-38:5)	N	PC(O)	NERVOUS SYSTEM	5.27871	FALSE	25.0219
PC(O-38:5)	N02	PC(O)	ANALGESICS	3.42631	FALSE	25.0219
PC(O-38:5)	N02BA	PC(O)	SALICYLIC ACID AND DERIVATIVES	10.5503	FALSE	25.0219
PC(O-38:5)	N02BE	PC(O)	ANILIDES	7.52204	FALSE	25.0219
PC(O-38:5)	N03AX	PC(O)	OTHER ANTIEPILEPTICS	7.00758	FALSE	25.0219
PC(O-38:5)	N05BA	PC(O)	BENZODIAZEPINE DERIVATIVES	8.77174	FALSE	25.0219
PC(O-38:5)	N05CF	PC(O)	BENZODIAZEPINE RELATED DRUGS	5.79165	FALSE	25.0219
PC(O-38:5)	N05CH	PC(O)	MELATONIN RECEPTOR AGONISTS	7.95974	FALSE	25.0219
PC(O-38:5)	N06	PC(O)	PSYCHOANALEPTICS	7.30704	FALSE	25.0219
PC(O-38:5)	N06AB	PC(O)	SELECTIVE SEROTONIN REUPTAKE INHIBITORS	7.32591	FALSE	25.0219
PC(O-38:5)	N06AX	PC(O)	OTHER ANTIDEPRESSANTS	6.14194	FALSE	25.0219
PC(O-38:5)	R	PC(O)	RESPIRATORY SYSTEM	6.09	FALSE	25.0219
PC(O-38:5)	R01	PC(O)	NASAL PREPARATIONS	10.8536	FALSE	25.0219
PC(O-38:5)	R01AD	PC(O)	CORTICOSTEROIDS	5.21642	FALSE	25.0219
PC(O-38:5)	R03A	PC(O)	ADRENERGICS, INHALANTS	3.03929	FALSE	25.0219
PC(O-38:5)	R03CC	PC(O)	SELECTIVE BETA-2-ADRENORECEPTOR AGONISTS	5.82249	FALSE	25.0219
PC(O-38:5)	R03DC	PC(O)	LEUKOTRIENE RECEPTOR ANTAGONISTS	5.55575	FALSE	25.0219
PC(O-38:5)	R06A	PC(O)	ANTIHISTAMINES FOR SYSTEMIC USE	7.76397	FALSE	25.0219
PC(O-38:5)	R06AE	PC(O)	PIPERAZINE DERIVATIVES	5.03671	FALSE	25.0219
PC(O-38:5)	R06AX	PC(O)	OTHER ANTIHISTAMINES FOR SYSTEMIC USE	10.1989	FALSE	25.0219
PC(O-38:5)	S01	PC(O)	OPHTHALMOLOGICALS	5.81485	FALSE	25.0219
PC(O-38:5)	S01ED	PC(O)	BETA BLOCKING AGENTS	7.66076	FALSE	25.0219
PC(O-38:5)	S01EE	PC(O)	PROSTAGLANDIN ANALOGUES	5.45502	FALSE	25.0219
PC(O-38:5)	S01XA	PC(O)	OTHER OPHTHALMOLOGICALS	5.93685	FALSE	25.0219
PC(O-40:5)	A	PC(O)	ALIMENTARY TRACT AND METABOLISM	8.41057	FALSE	25.0219
PC(O-40:5)	A02BA	PC(O)	H2-RECEPTOR ANTAGONISTS	11.5689	FALSE	25.0219
PC(O-40:5)	A02BC	PC(O)	PROTON PUMP INHIBITORS	14.2104	FALSE	25.0219
PC(O-40:5)	A06A	PC(O)	DRUGS FOR CONSTIPATION	6.39167	FALSE	25.0219
PC(O-40:5)	A06AA	PC(O)	SOFTENERS, EMOLLIENTS	5.96392	FALSE	25.0219
PC(O-40:5)	A06AC	PC(O)	BULK-FORMING LAXATIVES	6.68678	FALSE	25.0219
PC(O-40:5)	A06AC01	PC(O)	ISPAGHULA (PSYLLA SEEDS)	7.52804	FALSE	25.0219
PC(O-40:5)	A07	PC(O)	ANTIDIARRHEALS, INTESTINAL ANTIINFLAMMATORY/ANTIINFECTIVE AGENTS	6.96196	FALSE	25.0219
PC(O-40:5)	A10	PC(O)	DRUGS USED IN DIABETES	8.59001	FALSE	25.0219
PC(O-40:5)	A10BA	PC(O)	BIGUANIDES	25.1847	TRUE	25.0219
PC(O-40:5)	A10BB	PC(O)	SULFONYLUREAS	11.0213	FALSE	25.0219
PC(O-40:5)	A11	PC(O)	VITAMINS	11.4295	FALSE	25.0219
PC(O-40:5)	A11B	PC(O)	MULTIVITAMINS, PLAIN	11.1664	FALSE	25.0219
PC(O-40:5)	A11G	PC(O)	ASCORBIC ACID (VITAMIN C), INCL. COMBINATIONS	11.951	FALSE	25.0219
PC(O-40:5)	A12	PC(O)	MINERALS	14.3964	FALSE	25.0219
PC(O-40:5)	A12BA	PC(O)	POTASSIUM	9.5013	FALSE	25.0219
PC(O-40:5)	A12CB	PC(O)	ZINC	12.3777	FALSE	25.0219
PC(O-40:5)	A12CE	PC(O)	SELENIUM	5.96619	FALSE	25.0219
PC(O-40:5)	B01AA	PC(O)	VITAMIN K ANTAGONISTS	2.99873	FALSE	25.0219
PC(O-40:5)	B01AC	PC(O)	PLATELET AGGREGATION INHIBITORS EXCL. HEPARIN	18.9471	FALSE	25.0219
PC(O-40:5)	B03A	PC(O)	IRON PREPARATIONS	2.49155	FALSE	25.0219
PC(O-40:5)	B03BA	PC(O)	VITAMIN B12 (CYANOCOBALAMIN AND ANALOGUES)	10.6723	FALSE	25.0219
PC(O-40:5)	B03BB	PC(O)	FOLIC ACID AND DERIVATIVES	8.75623	FALSE	25.0219
PC(O-40:5)	C	PC(O)	CARDIOVASCULAR SYSTEM	6.28405	FALSE	25.0219
PC(O-40:5)	C01	PC(O)	CARDIAC THERAPY	3.43444	FALSE	25.0219
PC(O-40:5)	C01DA	PC(O)	ORGANIC NITRATES	7.19108	FALSE	25.0219
PC(O-40:5)	C01EB	PC(O)	OTHER CARDIAC PREPARATIONS	8.89194	FALSE	25.0219
PC(O-40:5)	C02	PC(O)	ANTIHYPERTENSIVES	10.8854	FALSE	25.0219
PC(O-40:5)	C03	PC(O)	DIURETICS	8.78057	FALSE	25.0219
PC(O-40:5)	C03AA	PC(O)	THIAZIDES, PLAIN	9.86891	FALSE	25.0219
PC(O-40:5)	C03CA	PC(O)	SULFONAMIDES, PLAIN	6.30238	FALSE	25.0219
PC(O-40:5)	C03EA	PC(O)	LOW-CEILING DIURETICS AND POTASSIUM-SPARING AGENTS	6.53672	FALSE	25.0219
PC(O-40:5)	C07A	PC(O)	BETA BLOCKING AGENTS	7.89153	FALSE	25.0219
PC(O-40:5)	C07AB	PC(O)	BETA BLOCKING AGENTS, SELECTIVE	10.1674	FALSE	25.0219
PC(O-40:5)	C08CA	PC(O)	DIHYDROPYRIDINE DERIVATIVES	11.2781	FALSE	25.0219
PC(O-40:5)	C08D	PC(O)	SELECTIVE CALCIUM CHANNEL BLOCKERS WITH DIRECT CARDIAC EFFECTS	6.83318	FALSE	25.0219
PC(O-40:5)	C09AA	PC(O)	ACE INHIBITORS, PLAIN	16.6259	FALSE	25.0219
PC(O-40:5)	C09B	PC(O)	ACE INHIBITORS, COMBINATIONS	4.99932	FALSE	25.0219
PC(O-40:5)	C09CA	PC(O)	ANGIOTENSIN II RECEPTOR BLOCKERS (ARBS), PLAIN	11.0099	FALSE	25.0219
PC(O-40:5)	C10AA	PC(O)	HMG COA REDUCTASE INHIBITORS	32.1805	TRUE	25.0219
PC(O-40:5)	C10AB	PC(O)	FIBRATES	14.5873	FALSE	25.0219
PC(O-40:5)	C10AD	PC(O)	NICOTINIC ACID AND DERIVATIVES	10.5891	FALSE	25.0219
PC(O-40:5)	C10AX	PC(O)	OTHER LIPID MODIFYING AGENTS	11.1566	FALSE	25.0219
PC(O-40:5)	C10AX06	PC(O)	OMEGA-3-TRIGLYCERIDES INCL. OTHER ESTERS AND ACIDS	26.7286	TRUE	25.0219
PC(O-40:5)	C10BA02	PC(O)	SIMVASTATIN AND EZETIMIBE	5.42368	FALSE	25.0219
PC(O-40:5)	D	PC(O)	DERMATOLOGICALS	4.8832	FALSE	25.0219
PC(O-40:5)	D07A	PC(O)	CORTICOSTEROIDS, PLAIN	4.04496	FALSE	25.0219
PC(O-40:5)	G03	PC(O)	SEX HORMONES AND MODULATORS OF THE GENITAL SYSTEM	10.8918	FALSE	25.0219
PC(O-40:5)	G03BA	PC(O)	3-OXOANDROSTEN (4) DERIVATIVES	6.2781	FALSE	25.0219
PC(O-40:5)	G03C	PC(O)	ESTROGENS	4.7566	FALSE	25.0219
PC(O-40:5)	G03CA	PC(O)	NATURAL AND SEMISYNTHETIC ESTROGENS, PLAIN	6.15497	FALSE	25.0219
PC(O-40:5)	G03DA	PC(O)	PREGNEN (4) DERIVATIVES	5.12273	FALSE	25.0219
PC(O-40:5)	G04BD	PC(O)	DRUGS FOR URINARY FREQUENCY AND INCONTINENCE	9.08233	FALSE	25.0219
PC(O-40:5)	G04BE	PC(O)	DRUGS USED IN ERECTILE DYSFUNCTION	12.3951	FALSE	25.0219
PC(O-40:5)	G04CA	PC(O)	ALPHA-ADRENORECEPTOR ANTAGONISTS	9.04266	FALSE	25.0219
PC(O-40:5)	G04CB	PC(O)	TESTOSTERONE-5-ALPHA REDUCTASE INHIBITORS	10.0083	FALSE	25.0219
PC(O-40:5)	G04CX02	PC(O)	SABALIS SERRULATAE FRUCTUS	6.62463	FALSE	25.0219
PC(O-40:5)	H	PC(O)	SYSTEMIC HORMONAL PREPARATIONS, EXCL. SEX HORMONES AND INSULINS	5.42856	FALSE	25.0219
PC(O-40:5)	H03AA	PC(O)	THYROID HORMONES	12.2238	FALSE	25.0219
PC(O-40:5)	J01	PC(O)	ANTIBACTERIALS FOR SYSTEMIC USE	7.90556	FALSE	25.0219
PC(O-40:5)	L	PC(O)	ANTINEOPLASTIC AND IMMUNOMODULATING AGENTS	5.29605	FALSE	25.0219
PC(O-40:5)	M	PC(O)	MUSCULO-SKELETAL SYSTEM	3.69529	FALSE	25.0219
PC(O-40:5)	M01AB	PC(O)	ACETIC ACID DERIVATIVES AND RELATED SUBSTANCES	7.37717	FALSE	25.0219
PC(O-40:5)	M01AC	PC(O)	OXICAMS	5.04856	FALSE	25.0219
PC(O-40:5)	M01AE	PC(O)	PROPIONIC ACID DERIVATIVES	5.75707	FALSE	25.0219
PC(O-40:5)	M01AE01	PC(O)	IBUPROFEN	7.47346	FALSE	25.0219
PC(O-40:5)	M01AH	PC(O)	COXIBS	9.59743	FALSE	25.0219
PC(O-40:5)	M01AX	PC(O)	OTHER ANTIINFLAMMATORY AND ANTIRHEUMATIC AGENTS, NON-STEROIDS	7.84787	FALSE	25.0219
PC(O-40:5)	M04A	PC(O)	ANTIGOUT PREPARATIONS	10.0144	FALSE	25.0219
PC(O-40:5)	M05BA	PC(O)	BISPHOSPHONATES	11.3998	FALSE	25.0219
PC(O-40:5)	N	PC(O)	NERVOUS SYSTEM	5.95582	FALSE	25.0219
PC(O-40:5)	N02	PC(O)	ANALGESICS	2.8977	FALSE	25.0219
PC(O-40:5)	N02BA	PC(O)	SALICYLIC ACID AND DERIVATIVES	12.7316	FALSE	25.0219
PC(O-40:5)	N02BE	PC(O)	ANILIDES	7.78659	FALSE	25.0219
PC(O-40:5)	N03AX	PC(O)	OTHER ANTIEPILEPTICS	7.83106	FALSE	25.0219
PC(O-40:5)	N05BA	PC(O)	BENZODIAZEPINE DERIVATIVES	5.30018	FALSE	25.0219
PC(O-40:5)	N05CF	PC(O)	BENZODIAZEPINE RELATED DRUGS	6.24352	FALSE	25.0219
PC(O-40:5)	N05CH	PC(O)	MELATONIN RECEPTOR AGONISTS	7.00777	FALSE	25.0219
PC(O-40:5)	N06	PC(O)	PSYCHOANALEPTICS	8.3735	FALSE	25.0219
PC(O-40:5)	N06AB	PC(O)	SELECTIVE SEROTONIN REUPTAKE INHIBITORS	10.8359	FALSE	25.0219
PC(O-40:5)	N06AX	PC(O)	OTHER ANTIDEPRESSANTS	7.76693	FALSE	25.0219
PC(O-40:5)	R	PC(O)	RESPIRATORY SYSTEM	5.9308	FALSE	25.0219
PC(O-40:5)	R01	PC(O)	NASAL PREPARATIONS	8.22727	FALSE	25.0219
PC(O-40:5)	R01AD	PC(O)	CORTICOSTEROIDS	5.9504	FALSE	25.0219
PC(O-40:5)	R03A	PC(O)	ADRENERGICS, INHALANTS	6.6756	FALSE	25.0219
PC(O-40:5)	R03CC	PC(O)	SELECTIVE BETA-2-ADRENORECEPTOR AGONISTS	4.84503	FALSE	25.0219
PC(O-40:5)	R03DC	PC(O)	LEUKOTRIENE RECEPTOR ANTAGONISTS	6.75032	FALSE	25.0219
PC(O-40:5)	R06A	PC(O)	ANTIHISTAMINES FOR SYSTEMIC USE	5.12811	FALSE	25.0219
PC(O-40:5)	R06AE	PC(O)	PIPERAZINE DERIVATIVES	9.17033	FALSE	25.0219
PC(O-40:5)	R06AX	PC(O)	OTHER ANTIHISTAMINES FOR SYSTEMIC USE	8.72404	FALSE	25.0219
PC(O-40:5)	S01	PC(O)	OPHTHALMOLOGICALS	7.25249	FALSE	25.0219
PC(O-40:5)	S01ED	PC(O)	BETA BLOCKING AGENTS	10.2839	FALSE	25.0219
PC(O-40:5)	S01EE	PC(O)	PROSTAGLANDIN ANALOGUES	6.24053	FALSE	25.0219
PC(O-40:5)	S01XA	PC(O)	OTHER OPHTHALMOLOGICALS	5.43481	FALSE	25.0219
PC(P-15:0/20:4) (a)	A	PC(P)	ALIMENTARY TRACT AND METABOLISM	2.48411	FALSE	25.0219
PC(P-15:0/20:4) (a)	A02BA	PC(P)	H2-RECEPTOR ANTAGONISTS	7.04101	FALSE	25.0219
PC(P-15:0/20:4) (a)	A02BC	PC(P)	PROTON PUMP INHIBITORS	20.9918	FALSE	25.0219
PC(P-15:0/20:4) (a)	A06A	PC(P)	DRUGS FOR CONSTIPATION	4.24496	FALSE	25.0219
PC(P-15:0/20:4) (a)	A06AA	PC(P)	SOFTENERS, EMOLLIENTS	4.15002	FALSE	25.0219
PC(P-15:0/20:4) (a)	A06AC	PC(P)	BULK-FORMING LAXATIVES	2.07391	FALSE	25.0219
PC(P-15:0/20:4) (a)	A06AC01	PC(P)	ISPAGHULA (PSYLLA SEEDS)	2.40498	FALSE	25.0219
PC(P-15:0/20:4) (a)	A07	PC(P)	ANTIDIARRHEALS, INTESTINAL ANTIINFLAMMATORY/ANTIINFECTIVE AGENTS	3.72193	FALSE	25.0219
PC(P-15:0/20:4) (a)	A10	PC(P)	DRUGS USED IN DIABETES	2.56559	FALSE	25.0219
PC(P-15:0/20:4) (a)	A10BA	PC(P)	BIGUANIDES	20.4085	FALSE	25.0219
PC(P-15:0/20:4) (a)	A10BB	PC(P)	SULFONYLUREAS	4.45921	FALSE	25.0219
PC(P-15:0/20:4) (a)	A11	PC(P)	VITAMINS	8.88591	FALSE	25.0219
PC(P-15:0/20:4) (a)	A11B	PC(P)	MULTIVITAMINS, PLAIN	6.56894	FALSE	25.0219
PC(P-15:0/20:4) (a)	A11G	PC(P)	ASCORBIC ACID (VITAMIN C), INCL. COMBINATIONS	4.5816	FALSE	25.0219
PC(P-15:0/20:4) (a)	A12	PC(P)	MINERALS	5.62643	FALSE	25.0219
PC(P-15:0/20:4) (a)	A12BA	PC(P)	POTASSIUM	7.22413	FALSE	25.0219
PC(P-15:0/20:4) (a)	A12CB	PC(P)	ZINC	4.13296	FALSE	25.0219
PC(P-15:0/20:4) (a)	A12CE	PC(P)	SELENIUM	2.97558	FALSE	25.0219
PC(P-15:0/20:4) (a)	B01AA	PC(P)	VITAMIN K ANTAGONISTS	2.11695	FALSE	25.0219
PC(P-15:0/20:4) (a)	B01AC	PC(P)	PLATELET AGGREGATION INHIBITORS EXCL. HEPARIN	4.93281	FALSE	25.0219
PC(P-15:0/20:4) (a)	B03A	PC(P)	IRON PREPARATIONS	7.81157	FALSE	25.0219
PC(P-15:0/20:4) (a)	B03BA	PC(P)	VITAMIN B12 (CYANOCOBALAMIN AND ANALOGUES)	8.18921	FALSE	25.0219
PC(P-15:0/20:4) (a)	B03BB	PC(P)	FOLIC ACID AND DERIVATIVES	6.03978	FALSE	25.0219
PC(P-15:0/20:4) (a)	C	PC(P)	CARDIOVASCULAR SYSTEM	2.29873	FALSE	25.0219
PC(P-15:0/20:4) (a)	C01	PC(P)	CARDIAC THERAPY	1.84713	FALSE	25.0219
PC(P-15:0/20:4) (a)	C01DA	PC(P)	ORGANIC NITRATES	1.72244	FALSE	25.0219
PC(P-15:0/20:4) (a)	C01EB	PC(P)	OTHER CARDIAC PREPARATIONS	8.31961	FALSE	25.0219
PC(P-15:0/20:4) (a)	C02	PC(P)	ANTIHYPERTENSIVES	4.06788	FALSE	25.0219
PC(P-15:0/20:4) (a)	C03	PC(P)	DIURETICS	2.25109	FALSE	25.0219
PC(P-15:0/20:4) (a)	C03AA	PC(P)	THIAZIDES, PLAIN	5.12975	FALSE	25.0219
PC(P-15:0/20:4) (a)	C03CA	PC(P)	SULFONAMIDES, PLAIN	3.67385	FALSE	25.0219
PC(P-15:0/20:4) (a)	C03EA	PC(P)	LOW-CEILING DIURETICS AND POTASSIUM-SPARING AGENTS	3.16131	FALSE	25.0219
PC(P-15:0/20:4) (a)	C07A	PC(P)	BETA BLOCKING AGENTS	2.49264	FALSE	25.0219
PC(P-15:0/20:4) (a)	C07AB	PC(P)	BETA BLOCKING AGENTS, SELECTIVE	7.16017	FALSE	25.0219
PC(P-15:0/20:4) (a)	C08CA	PC(P)	DIHYDROPYRIDINE DERIVATIVES	6.68302	FALSE	25.0219
PC(P-15:0/20:4) (a)	C08D	PC(P)	SELECTIVE CALCIUM CHANNEL BLOCKERS WITH DIRECT CARDIAC EFFECTS	2.84373	FALSE	25.0219
PC(P-15:0/20:4) (a)	C09AA	PC(P)	ACE INHIBITORS, PLAIN	10.6361	FALSE	25.0219
PC(P-15:0/20:4) (a)	C09B	PC(P)	ACE INHIBITORS, COMBINATIONS	2.64595	FALSE	25.0219
PC(P-15:0/20:4) (a)	C09CA	PC(P)	ANGIOTENSIN II RECEPTOR BLOCKERS (ARBS), PLAIN	4.92521	FALSE	25.0219
PC(P-15:0/20:4) (a)	C10AA	PC(P)	HMG COA REDUCTASE INHIBITORS	6.32154	FALSE	25.0219
PC(P-15:0/20:4) (a)	C10AB	PC(P)	FIBRATES	0.647635	FALSE	25.0219
PC(P-15:0/20:4) (a)	C10AD	PC(P)	NICOTINIC ACID AND DERIVATIVES	9.8835	FALSE	25.0219
PC(P-15:0/20:4) (a)	C10AX	PC(P)	OTHER LIPID MODIFYING AGENTS	14.382	FALSE	25.0219
PC(P-15:0/20:4) (a)	C10AX06	PC(P)	OMEGA-3-TRIGLYCERIDES INCL. OTHER ESTERS AND ACIDS	9.71761	FALSE	25.0219
PC(P-15:0/20:4) (a)	C10BA02	PC(P)	SIMVASTATIN AND EZETIMIBE	4.22492	FALSE	25.0219
PC(P-15:0/20:4) (a)	D	PC(P)	DERMATOLOGICALS	3.05799	FALSE	25.0219
PC(P-15:0/20:4) (a)	D07A	PC(P)	CORTICOSTEROIDS, PLAIN	2.58857	FALSE	25.0219
PC(P-15:0/20:4) (a)	G03	PC(P)	SEX HORMONES AND MODULATORS OF THE GENITAL SYSTEM	2.12639	FALSE	25.0219
PC(P-15:0/20:4) (a)	G03BA	PC(P)	3-OXOANDROSTEN (4) DERIVATIVES	7.28008	FALSE	25.0219
PC(P-15:0/20:4) (a)	G03C	PC(P)	ESTROGENS	5.29981	FALSE	25.0219
PC(P-15:0/20:4) (a)	G03CA	PC(P)	NATURAL AND SEMISYNTHETIC ESTROGENS, PLAIN	2.87032	FALSE	25.0219
PC(P-15:0/20:4) (a)	G03DA	PC(P)	PREGNEN (4) DERIVATIVES	4.42707	FALSE	25.0219
PC(P-15:0/20:4) (a)	G04BD	PC(P)	DRUGS FOR URINARY FREQUENCY AND INCONTINENCE	4.1946	FALSE	25.0219
PC(P-15:0/20:4) (a)	G04BE	PC(P)	DRUGS USED IN ERECTILE DYSFUNCTION	2.81642	FALSE	25.0219
PC(P-15:0/20:4) (a)	G04CA	PC(P)	ALPHA-ADRENORECEPTOR ANTAGONISTS	4.55654	FALSE	25.0219
PC(P-15:0/20:4) (a)	G04CB	PC(P)	TESTOSTERONE-5-ALPHA REDUCTASE INHIBITORS	2.65454	FALSE	25.0219
PC(P-15:0/20:4) (a)	G04CX02	PC(P)	SABALIS SERRULATAE FRUCTUS	5.45148	FALSE	25.0219
PC(P-15:0/20:4) (a)	H	PC(P)	SYSTEMIC HORMONAL PREPARATIONS, EXCL. SEX HORMONES AND INSULINS	2.58178	FALSE	25.0219
PC(P-15:0/20:4) (a)	H03AA	PC(P)	THYROID HORMONES	3.8977	FALSE	25.0219
PC(P-15:0/20:4) (a)	J01	PC(P)	ANTIBACTERIALS FOR SYSTEMIC USE	1.83691	FALSE	25.0219
PC(P-15:0/20:4) (a)	L	PC(P)	ANTINEOPLASTIC AND IMMUNOMODULATING AGENTS	1.51596	FALSE	25.0219
PC(P-15:0/20:4) (a)	M	PC(P)	MUSCULO-SKELETAL SYSTEM	4.1262	FALSE	25.0219
PC(P-15:0/20:4) (a)	M01AB	PC(P)	ACETIC ACID DERIVATIVES AND RELATED SUBSTANCES	3.05879	FALSE	25.0219
PC(P-15:0/20:4) (a)	M01AC	PC(P)	OXICAMS	1.82217	FALSE	25.0219
PC(P-15:0/20:4) (a)	M01AE	PC(P)	PROPIONIC ACID DERIVATIVES	4.04434	FALSE	25.0219
PC(P-15:0/20:4) (a)	M01AE01	PC(P)	IBUPROFEN	3.49514	FALSE	25.0219
PC(P-15:0/20:4) (a)	M01AH	PC(P)	COXIBS	2.35001	FALSE	25.0219
PC(P-15:0/20:4) (a)	M01AX	PC(P)	OTHER ANTIINFLAMMATORY AND ANTIRHEUMATIC AGENTS, NON-STEROIDS	6.04966	FALSE	25.0219
PC(P-15:0/20:4) (a)	M04A	PC(P)	ANTIGOUT PREPARATIONS	4.19837	FALSE	25.0219
PC(P-15:0/20:4) (a)	M05BA	PC(P)	BISPHOSPHONATES	3.05535	FALSE	25.0219
PC(P-15:0/20:4) (a)	N	PC(P)	NERVOUS SYSTEM	3.18938	FALSE	25.0219
PC(P-15:0/20:4) (a)	N02	PC(P)	ANALGESICS	1.88709	FALSE	25.0219
PC(P-15:0/20:4) (a)	N02BA	PC(P)	SALICYLIC ACID AND DERIVATIVES	7.32361	FALSE	25.0219
PC(P-15:0/20:4) (a)	N02BE	PC(P)	ANILIDES	3.35484	FALSE	25.0219
PC(P-15:0/20:4) (a)	N03AX	PC(P)	OTHER ANTIEPILEPTICS	3.29277	FALSE	25.0219
PC(P-15:0/20:4) (a)	N05BA	PC(P)	BENZODIAZEPINE DERIVATIVES	2.20621	FALSE	25.0219
PC(P-15:0/20:4) (a)	N05CF	PC(P)	BENZODIAZEPINE RELATED DRUGS	2.73782	FALSE	25.0219
PC(P-15:0/20:4) (a)	N05CH	PC(P)	MELATONIN RECEPTOR AGONISTS	1.1951	FALSE	25.0219
PC(P-15:0/20:4) (a)	N06	PC(P)	PSYCHOANALEPTICS	7.08441	FALSE	25.0219
PC(P-15:0/20:4) (a)	N06AB	PC(P)	SELECTIVE SEROTONIN REUPTAKE INHIBITORS	3.03218	FALSE	25.0219
PC(P-15:0/20:4) (a)	N06AX	PC(P)	OTHER ANTIDEPRESSANTS	3.03889	FALSE	25.0219
PC(P-15:0/20:4) (a)	R	PC(P)	RESPIRATORY SYSTEM	3.52448	FALSE	25.0219
PC(P-15:0/20:4) (a)	R01	PC(P)	NASAL PREPARATIONS	5.57689	FALSE	25.0219
PC(P-15:0/20:4) (a)	R01AD	PC(P)	CORTICOSTEROIDS	7.80555	FALSE	25.0219
PC(P-15:0/20:4) (a)	R03A	PC(P)	ADRENERGICS, INHALANTS	3.33379	FALSE	25.0219
PC(P-15:0/20:4) (a)	R03CC	PC(P)	SELECTIVE BETA-2-ADRENORECEPTOR AGONISTS	2.08304	FALSE	25.0219
PC(P-15:0/20:4) (a)	R03DC	PC(P)	LEUKOTRIENE RECEPTOR ANTAGONISTS	4.41553	FALSE	25.0219
PC(P-15:0/20:4) (a)	R06A	PC(P)	ANTIHISTAMINES FOR SYSTEMIC USE	3.41771	FALSE	25.0219
PC(P-15:0/20:4) (a)	R06AE	PC(P)	PIPERAZINE DERIVATIVES	6.77507	FALSE	25.0219
PC(P-15:0/20:4) (a)	R06AX	PC(P)	OTHER ANTIHISTAMINES FOR SYSTEMIC USE	4.91242	FALSE	25.0219
PC(P-15:0/20:4) (a)	S01	PC(P)	OPHTHALMOLOGICALS	2.67683	FALSE	25.0219
PC(P-15:0/20:4) (a)	S01ED	PC(P)	BETA BLOCKING AGENTS	8.94023	FALSE	25.0219
PC(P-15:0/20:4) (a)	S01EE	PC(P)	PROSTAGLANDIN ANALOGUES	2.08472	FALSE	25.0219
PC(P-15:0/20:4) (a)	S01XA	PC(P)	OTHER OPHTHALMOLOGICALS	6.9845	FALSE	25.0219
PC(P-15:0/20:4) (b)	A	PC(P)	ALIMENTARY TRACT AND METABOLISM	1.80829	FALSE	25.0219
PC(P-15:0/20:4) (b)	A02BA	PC(P)	H2-RECEPTOR ANTAGONISTS	6.02284	FALSE	25.0219
PC(P-15:0/20:4) (b)	A02BC	PC(P)	PROTON PUMP INHIBITORS	16.9812	FALSE	25.0219
PC(P-15:0/20:4) (b)	A06A	PC(P)	DRUGS FOR CONSTIPATION	2.81949	FALSE	25.0219
PC(P-15:0/20:4) (b)	A06AA	PC(P)	SOFTENERS, EMOLLIENTS	4.85295	FALSE	25.0219
PC(P-15:0/20:4) (b)	A06AC	PC(P)	BULK-FORMING LAXATIVES	4.01549	FALSE	25.0219
PC(P-15:0/20:4) (b)	A06AC01	PC(P)	ISPAGHULA (PSYLLA SEEDS)	1.92323	FALSE	25.0219
PC(P-15:0/20:4) (b)	A07	PC(P)	ANTIDIARRHEALS, INTESTINAL ANTIINFLAMMATORY/ANTIINFECTIVE AGENTS	4.79083	FALSE	25.0219
PC(P-15:0/20:4) (b)	A10	PC(P)	DRUGS USED IN DIABETES	4.53775	FALSE	25.0219
PC(P-15:0/20:4) (b)	A10BA	PC(P)	BIGUANIDES	27.3617	TRUE	25.0219
PC(P-15:0/20:4) (b)	A10BB	PC(P)	SULFONYLUREAS	5.47506	FALSE	25.0219
PC(P-15:0/20:4) (b)	A11	PC(P)	VITAMINS	8.15483	FALSE	25.0219
PC(P-15:0/20:4) (b)	A11B	PC(P)	MULTIVITAMINS, PLAIN	7.08586	FALSE	25.0219
PC(P-15:0/20:4) (b)	A11G	PC(P)	ASCORBIC ACID (VITAMIN C), INCL. COMBINATIONS	4.03413	FALSE	25.0219
PC(P-15:0/20:4) (b)	A12	PC(P)	MINERALS	5.87461	FALSE	25.0219
PC(P-15:0/20:4) (b)	A12BA	PC(P)	POTASSIUM	6.56893	FALSE	25.0219
PC(P-15:0/20:4) (b)	A12CB	PC(P)	ZINC	4.41855	FALSE	25.0219
PC(P-15:0/20:4) (b)	A12CE	PC(P)	SELENIUM	5.10238	FALSE	25.0219
PC(P-15:0/20:4) (b)	B01AA	PC(P)	VITAMIN K ANTAGONISTS	1.38833	FALSE	25.0219
PC(P-15:0/20:4) (b)	B01AC	PC(P)	PLATELET AGGREGATION INHIBITORS EXCL. HEPARIN	3.44975	FALSE	25.0219
PC(P-15:0/20:4) (b)	B03A	PC(P)	IRON PREPARATIONS	5.62168	FALSE	25.0219
PC(P-15:0/20:4) (b)	B03BA	PC(P)	VITAMIN B12 (CYANOCOBALAMIN AND ANALOGUES)	5.50575	FALSE	25.0219
PC(P-15:0/20:4) (b)	B03BB	PC(P)	FOLIC ACID AND DERIVATIVES	5.77632	FALSE	25.0219
PC(P-15:0/20:4) (b)	C	PC(P)	CARDIOVASCULAR SYSTEM	2.74056	FALSE	25.0219
PC(P-15:0/20:4) (b)	C01	PC(P)	CARDIAC THERAPY	1.58927	FALSE	25.0219
PC(P-15:0/20:4) (b)	C01DA	PC(P)	ORGANIC NITRATES	1.04796	FALSE	25.0219
PC(P-15:0/20:4) (b)	C01EB	PC(P)	OTHER CARDIAC PREPARATIONS	5.98172	FALSE	25.0219
PC(P-15:0/20:4) (b)	C02	PC(P)	ANTIHYPERTENSIVES	4.45947	FALSE	25.0219
PC(P-15:0/20:4) (b)	C03	PC(P)	DIURETICS	4.09704	FALSE	25.0219
PC(P-15:0/20:4) (b)	C03AA	PC(P)	THIAZIDES, PLAIN	6.49905	FALSE	25.0219
PC(P-15:0/20:4) (b)	C03CA	PC(P)	SULFONAMIDES, PLAIN	2.71427	FALSE	25.0219
PC(P-15:0/20:4) (b)	C03EA	PC(P)	LOW-CEILING DIURETICS AND POTASSIUM-SPARING AGENTS	1.45923	FALSE	25.0219
PC(P-15:0/20:4) (b)	C07A	PC(P)	BETA BLOCKING AGENTS	3.20329	FALSE	25.0219
PC(P-15:0/20:4) (b)	C07AB	PC(P)	BETA BLOCKING AGENTS, SELECTIVE	8.61409	FALSE	25.0219
PC(P-15:0/20:4) (b)	C08CA	PC(P)	DIHYDROPYRIDINE DERIVATIVES	6.11262	FALSE	25.0219
PC(P-15:0/20:4) (b)	C08D	PC(P)	SELECTIVE CALCIUM CHANNEL BLOCKERS WITH DIRECT CARDIAC EFFECTS	2.61761	FALSE	25.0219
PC(P-15:0/20:4) (b)	C09AA	PC(P)	ACE INHIBITORS, PLAIN	10.3644	FALSE	25.0219
PC(P-15:0/20:4) (b)	C09B	PC(P)	ACE INHIBITORS, COMBINATIONS	3.91612	FALSE	25.0219
PC(P-15:0/20:4) (b)	C09CA	PC(P)	ANGIOTENSIN II RECEPTOR BLOCKERS (ARBS), PLAIN	5.93716	FALSE	25.0219
PC(P-15:0/20:4) (b)	C10AA	PC(P)	HMG COA REDUCTASE INHIBITORS	11.1492	FALSE	25.0219
PC(P-15:0/20:4) (b)	C10AB	PC(P)	FIBRATES	0.481608	FALSE	25.0219
PC(P-15:0/20:4) (b)	C10AD	PC(P)	NICOTINIC ACID AND DERIVATIVES	13.9148	FALSE	25.0219
PC(P-15:0/20:4) (b)	C10AX	PC(P)	OTHER LIPID MODIFYING AGENTS	11.3075	FALSE	25.0219
PC(P-15:0/20:4) (b)	C10AX06	PC(P)	OMEGA-3-TRIGLYCERIDES INCL. OTHER ESTERS AND ACIDS	8.69718	FALSE	25.0219
PC(P-15:0/20:4) (b)	C10BA02	PC(P)	SIMVASTATIN AND EZETIMIBE	2.35822	FALSE	25.0219
PC(P-15:0/20:4) (b)	D	PC(P)	DERMATOLOGICALS	5.09366	FALSE	25.0219
PC(P-15:0/20:4) (b)	D07A	PC(P)	CORTICOSTEROIDS, PLAIN	1.79591	FALSE	25.0219
PC(P-15:0/20:4) (b)	G03	PC(P)	SEX HORMONES AND MODULATORS OF THE GENITAL SYSTEM	1.84387	FALSE	25.0219
PC(P-15:0/20:4) (b)	G03BA	PC(P)	3-OXOANDROSTEN (4) DERIVATIVES	2.21732	FALSE	25.0219
PC(P-15:0/20:4) (b)	G03C	PC(P)	ESTROGENS	3.3208	FALSE	25.0219
PC(P-15:0/20:4) (b)	G03CA	PC(P)	NATURAL AND SEMISYNTHETIC ESTROGENS, PLAIN	4.90093	FALSE	25.0219
PC(P-15:0/20:4) (b)	G03DA	PC(P)	PREGNEN (4) DERIVATIVES	5.23753	FALSE	25.0219
PC(P-15:0/20:4) (b)	G04BD	PC(P)	DRUGS FOR URINARY FREQUENCY AND INCONTINENCE	3.50826	FALSE	25.0219
PC(P-15:0/20:4) (b)	G04BE	PC(P)	DRUGS USED IN ERECTILE DYSFUNCTION	2.59874	FALSE	25.0219
PC(P-15:0/20:4) (b)	G04CA	PC(P)	ALPHA-ADRENORECEPTOR ANTAGONISTS	5.14359	FALSE	25.0219
PC(P-15:0/20:4) (b)	G04CB	PC(P)	TESTOSTERONE-5-ALPHA REDUCTASE INHIBITORS	1.72084	FALSE	25.0219
PC(P-15:0/20:4) (b)	G04CX02	PC(P)	SABALIS SERRULATAE FRUCTUS	4.61252	FALSE	25.0219
PC(P-15:0/20:4) (b)	H	PC(P)	SYSTEMIC HORMONAL PREPARATIONS, EXCL. SEX HORMONES AND INSULINS	2.28913	FALSE	25.0219
PC(P-15:0/20:4) (b)	H03AA	PC(P)	THYROID HORMONES	6.58191	FALSE	25.0219
PC(P-15:0/20:4) (b)	J01	PC(P)	ANTIBACTERIALS FOR SYSTEMIC USE	2.86005	FALSE	25.0219
PC(P-15:0/20:4) (b)	L	PC(P)	ANTINEOPLASTIC AND IMMUNOMODULATING AGENTS	1.70069	FALSE	25.0219
PC(P-15:0/20:4) (b)	M	PC(P)	MUSCULO-SKELETAL SYSTEM	5.89894	FALSE	25.0219
PC(P-15:0/20:4) (b)	M01AB	PC(P)	ACETIC ACID DERIVATIVES AND RELATED SUBSTANCES	3.36874	FALSE	25.0219
PC(P-15:0/20:4) (b)	M01AC	PC(P)	OXICAMS	3.31884	FALSE	25.0219
PC(P-15:0/20:4) (b)	M01AE	PC(P)	PROPIONIC ACID DERIVATIVES	4.0374	FALSE	25.0219
PC(P-15:0/20:4) (b)	M01AE01	PC(P)	IBUPROFEN	3.17443	FALSE	25.0219
PC(P-15:0/20:4) (b)	M01AH	PC(P)	COXIBS	2.86551	FALSE	25.0219
PC(P-15:0/20:4) (b)	M01AX	PC(P)	OTHER ANTIINFLAMMATORY AND ANTIRHEUMATIC AGENTS, NON-STEROIDS	5.33767	FALSE	25.0219
PC(P-15:0/20:4) (b)	M04A	PC(P)	ANTIGOUT PREPARATIONS	3.51041	FALSE	25.0219
PC(P-15:0/20:4) (b)	M05BA	PC(P)	BISPHOSPHONATES	4.57607	FALSE	25.0219
PC(P-15:0/20:4) (b)	N	PC(P)	NERVOUS SYSTEM	3.56189	FALSE	25.0219
PC(P-15:0/20:4) (b)	N02	PC(P)	ANALGESICS	1.93046	FALSE	25.0219
PC(P-15:0/20:4) (b)	N02BA	PC(P)	SALICYLIC ACID AND DERIVATIVES	6.52728	FALSE	25.0219
PC(P-15:0/20:4) (b)	N02BE	PC(P)	ANILIDES	3.63032	FALSE	25.0219
PC(P-15:0/20:4) (b)	N03AX	PC(P)	OTHER ANTIEPILEPTICS	3.87921	FALSE	25.0219
PC(P-15:0/20:4) (b)	N05BA	PC(P)	BENZODIAZEPINE DERIVATIVES	1.65894	FALSE	25.0219
PC(P-15:0/20:4) (b)	N05CF	PC(P)	BENZODIAZEPINE RELATED DRUGS	2.30554	FALSE	25.0219
PC(P-15:0/20:4) (b)	N05CH	PC(P)	MELATONIN RECEPTOR AGONISTS	1.10523	FALSE	25.0219
PC(P-15:0/20:4) (b)	N06	PC(P)	PSYCHOANALEPTICS	4.38492	FALSE	25.0219
PC(P-15:0/20:4) (b)	N06AB	PC(P)	SELECTIVE SEROTONIN REUPTAKE INHIBITORS	3.64044	FALSE	25.0219
PC(P-15:0/20:4) (b)	N06AX	PC(P)	OTHER ANTIDEPRESSANTS	3.84963	FALSE	25.0219
PC(P-15:0/20:4) (b)	R	PC(P)	RESPIRATORY SYSTEM	5.20601	FALSE	25.0219
PC(P-15:0/20:4) (b)	R01	PC(P)	NASAL PREPARATIONS	3.79361	FALSE	25.0219
PC(P-15:0/20:4) (b)	R01AD	PC(P)	CORTICOSTEROIDS	9.16761	FALSE	25.0219
PC(P-15:0/20:4) (b)	R03A	PC(P)	ADRENERGICS, INHALANTS	4.46261	FALSE	25.0219
PC(P-15:0/20:4) (b)	R03CC	PC(P)	SELECTIVE BETA-2-ADRENORECEPTOR AGONISTS	5.84013	FALSE	25.0219
PC(P-15:0/20:4) (b)	R03DC	PC(P)	LEUKOTRIENE RECEPTOR ANTAGONISTS	7.00606	FALSE	25.0219
PC(P-15:0/20:4) (b)	R06A	PC(P)	ANTIHISTAMINES FOR SYSTEMIC USE	3.99715	FALSE	25.0219
PC(P-15:0/20:4) (b)	R06AE	PC(P)	PIPERAZINE DERIVATIVES	5.83611	FALSE	25.0219
PC(P-15:0/20:4) (b)	R06AX	PC(P)	OTHER ANTIHISTAMINES FOR SYSTEMIC USE	5.23909	FALSE	25.0219
PC(P-15:0/20:4) (b)	S01	PC(P)	OPHTHALMOLOGICALS	3.90649	FALSE	25.0219
PC(P-15:0/20:4) (b)	S01ED	PC(P)	BETA BLOCKING AGENTS	6.90598	FALSE	25.0219
PC(P-15:0/20:4) (b)	S01EE	PC(P)	PROSTAGLANDIN ANALOGUES	1.75768	FALSE	25.0219
PC(P-15:0/20:4) (b)	S01XA	PC(P)	OTHER OPHTHALMOLOGICALS	4.33825	FALSE	25.0219
PC(P-16:0/14:0)	A	PC(P)	ALIMENTARY TRACT AND METABOLISM	4.9898	FALSE	25.0219
PC(P-16:0/14:0)	A02BA	PC(P)	H2-RECEPTOR ANTAGONISTS	8.38161	FALSE	25.0219
PC(P-16:0/14:0)	A02BC	PC(P)	PROTON PUMP INHIBITORS	10.2292	FALSE	25.0219
PC(P-16:0/14:0)	A06A	PC(P)	DRUGS FOR CONSTIPATION	8.01216	FALSE	25.0219
PC(P-16:0/14:0)	A06AA	PC(P)	SOFTENERS, EMOLLIENTS	12.1679	FALSE	25.0219
PC(P-16:0/14:0)	A06AC	PC(P)	BULK-FORMING LAXATIVES	4.84704	FALSE	25.0219
PC(P-16:0/14:0)	A06AC01	PC(P)	ISPAGHULA (PSYLLA SEEDS)	5.46849	FALSE	25.0219
PC(P-16:0/14:0)	A07	PC(P)	ANTIDIARRHEALS, INTESTINAL ANTIINFLAMMATORY/ANTIINFECTIVE AGENTS	5.7049	FALSE	25.0219
PC(P-16:0/14:0)	A10	PC(P)	DRUGS USED IN DIABETES	19.227	FALSE	25.0219
PC(P-16:0/14:0)	A10BA	PC(P)	BIGUANIDES	32.109	TRUE	25.0219
PC(P-16:0/14:0)	A10BB	PC(P)	SULFONYLUREAS	16.9125	FALSE	25.0219
PC(P-16:0/14:0)	A11	PC(P)	VITAMINS	10.3408	FALSE	25.0219
PC(P-16:0/14:0)	A11B	PC(P)	MULTIVITAMINS, PLAIN	9.35618	FALSE	25.0219
PC(P-16:0/14:0)	A11G	PC(P)	ASCORBIC ACID (VITAMIN C), INCL. COMBINATIONS	10.0511	FALSE	25.0219
PC(P-16:0/14:0)	A12	PC(P)	MINERALS	14.7752	FALSE	25.0219
PC(P-16:0/14:0)	A12BA	PC(P)	POTASSIUM	9.39045	FALSE	25.0219
PC(P-16:0/14:0)	A12CB	PC(P)	ZINC	4.38697	FALSE	25.0219
PC(P-16:0/14:0)	A12CE	PC(P)	SELENIUM	9.25905	FALSE	25.0219
PC(P-16:0/14:0)	B01AA	PC(P)	VITAMIN K ANTAGONISTS	5.49323	FALSE	25.0219
PC(P-16:0/14:0)	B01AC	PC(P)	PLATELET AGGREGATION INHIBITORS EXCL. HEPARIN	14.009	FALSE	25.0219
PC(P-16:0/14:0)	B03A	PC(P)	IRON PREPARATIONS	5.89498	FALSE	25.0219
PC(P-16:0/14:0)	B03BA	PC(P)	VITAMIN B12 (CYANOCOBALAMIN AND ANALOGUES)	7.06879	FALSE	25.0219
PC(P-16:0/14:0)	B03BB	PC(P)	FOLIC ACID AND DERIVATIVES	7.95653	FALSE	25.0219
PC(P-16:0/14:0)	C	PC(P)	CARDIOVASCULAR SYSTEM	14.0718	FALSE	25.0219
PC(P-16:0/14:0)	C01	PC(P)	CARDIAC THERAPY	6.51057	FALSE	25.0219
PC(P-16:0/14:0)	C01DA	PC(P)	ORGANIC NITRATES	9.2803	FALSE	25.0219
PC(P-16:0/14:0)	C01EB	PC(P)	OTHER CARDIAC PREPARATIONS	11.249	FALSE	25.0219
PC(P-16:0/14:0)	C02	PC(P)	ANTIHYPERTENSIVES	8.25442	FALSE	25.0219
PC(P-16:0/14:0)	C03	PC(P)	DIURETICS	2.9997	FALSE	25.0219
PC(P-16:0/14:0)	C03AA	PC(P)	THIAZIDES, PLAIN	11.006	FALSE	25.0219
PC(P-16:0/14:0)	C03CA	PC(P)	SULFONAMIDES, PLAIN	7.05969	FALSE	25.0219
PC(P-16:0/14:0)	C03EA	PC(P)	LOW-CEILING DIURETICS AND POTASSIUM-SPARING AGENTS	4.46464	FALSE	25.0219
PC(P-16:0/14:0)	C07A	PC(P)	BETA BLOCKING AGENTS	3.76183	FALSE	25.0219
PC(P-16:0/14:0)	C07AB	PC(P)	BETA BLOCKING AGENTS, SELECTIVE	12.4455	FALSE	25.0219
PC(P-16:0/14:0)	C08CA	PC(P)	DIHYDROPYRIDINE DERIVATIVES	8.54318	FALSE	25.0219
PC(P-16:0/14:0)	C08D	PC(P)	SELECTIVE CALCIUM CHANNEL BLOCKERS WITH DIRECT CARDIAC EFFECTS	6.62486	FALSE	25.0219
PC(P-16:0/14:0)	C09AA	PC(P)	ACE INHIBITORS, PLAIN	16.1284	FALSE	25.0219
PC(P-16:0/14:0)	C09B	PC(P)	ACE INHIBITORS, COMBINATIONS	7.38689	FALSE	25.0219
PC(P-16:0/14:0)	C09CA	PC(P)	ANGIOTENSIN II RECEPTOR BLOCKERS (ARBS), PLAIN	9.93419	FALSE	25.0219
PC(P-16:0/14:0)	C10AA	PC(P)	HMG COA REDUCTASE INHIBITORS	45.8728	TRUE	25.0219
PC(P-16:0/14:0)	C10AB	PC(P)	FIBRATES	6.76254	FALSE	25.0219
PC(P-16:0/14:0)	C10AD	PC(P)	NICOTINIC ACID AND DERIVATIVES	9.35255	FALSE	25.0219
PC(P-16:0/14:0)	C10AX	PC(P)	OTHER LIPID MODIFYING AGENTS	10.4296	FALSE	25.0219
PC(P-16:0/14:0)	C10AX06	PC(P)	OMEGA-3-TRIGLYCERIDES INCL. OTHER ESTERS AND ACIDS	13.3636	FALSE	25.0219
PC(P-16:0/14:0)	C10BA02	PC(P)	SIMVASTATIN AND EZETIMIBE	19.5437	FALSE	25.0219
PC(P-16:0/14:0)	D	PC(P)	DERMATOLOGICALS	5.66183	FALSE	25.0219
PC(P-16:0/14:0)	D07A	PC(P)	CORTICOSTEROIDS, PLAIN	5.16182	FALSE	25.0219
PC(P-16:0/14:0)	G03	PC(P)	SEX HORMONES AND MODULATORS OF THE GENITAL SYSTEM	15.487	FALSE	25.0219
PC(P-16:0/14:0)	G03BA	PC(P)	3-OXOANDROSTEN (4) DERIVATIVES	5.43209	FALSE	25.0219
PC(P-16:0/14:0)	G03C	PC(P)	ESTROGENS	6.50916	FALSE	25.0219
PC(P-16:0/14:0)	G03CA	PC(P)	NATURAL AND SEMISYNTHETIC ESTROGENS, PLAIN	5.61985	FALSE	25.0219
PC(P-16:0/14:0)	G03DA	PC(P)	PREGNEN (4) DERIVATIVES	4.88971	FALSE	25.0219
PC(P-16:0/14:0)	G04BD	PC(P)	DRUGS FOR URINARY FREQUENCY AND INCONTINENCE	5.03235	FALSE	25.0219
PC(P-16:0/14:0)	G04BE	PC(P)	DRUGS USED IN ERECTILE DYSFUNCTION	7.65749	FALSE	25.0219
PC(P-16:0/14:0)	G04CA	PC(P)	ALPHA-ADRENORECEPTOR ANTAGONISTS	13.0311	FALSE	25.0219
PC(P-16:0/14:0)	G04CB	PC(P)	TESTOSTERONE-5-ALPHA REDUCTASE INHIBITORS	10.1108	FALSE	25.0219
PC(P-16:0/14:0)	G04CX02	PC(P)	SABALIS SERRULATAE FRUCTUS	4.9639	FALSE	25.0219
PC(P-16:0/14:0)	H	PC(P)	SYSTEMIC HORMONAL PREPARATIONS, EXCL. SEX HORMONES AND INSULINS	6.09729	FALSE	25.0219
PC(P-16:0/14:0)	H03AA	PC(P)	THYROID HORMONES	8.22084	FALSE	25.0219
PC(P-16:0/14:0)	J01	PC(P)	ANTIBACTERIALS FOR SYSTEMIC USE	6.27933	FALSE	25.0219
PC(P-16:0/14:0)	L	PC(P)	ANTINEOPLASTIC AND IMMUNOMODULATING AGENTS	3.5577	FALSE	25.0219
PC(P-16:0/14:0)	M	PC(P)	MUSCULO-SKELETAL SYSTEM	3.36972	FALSE	25.0219
PC(P-16:0/14:0)	M01AB	PC(P)	ACETIC ACID DERIVATIVES AND RELATED SUBSTANCES	7.30635	FALSE	25.0219
PC(P-16:0/14:0)	M01AC	PC(P)	OXICAMS	8.9158	FALSE	25.0219
PC(P-16:0/14:0)	M01AE	PC(P)	PROPIONIC ACID DERIVATIVES	8.02626	FALSE	25.0219
PC(P-16:0/14:0)	M01AE01	PC(P)	IBUPROFEN	6.85721	FALSE	25.0219
PC(P-16:0/14:0)	M01AH	PC(P)	COXIBS	9.49686	FALSE	25.0219
PC(P-16:0/14:0)	M01AX	PC(P)	OTHER ANTIINFLAMMATORY AND ANTIRHEUMATIC AGENTS, NON-STEROIDS	9.5023	FALSE	25.0219
PC(P-16:0/14:0)	M04A	PC(P)	ANTIGOUT PREPARATIONS	4.37271	FALSE	25.0219
PC(P-16:0/14:0)	M05BA	PC(P)	BISPHOSPHONATES	10.5042	FALSE	25.0219
PC(P-16:0/14:0)	N	PC(P)	NERVOUS SYSTEM	3.89309	FALSE	25.0219
PC(P-16:0/14:0)	N02	PC(P)	ANALGESICS	3.54889	FALSE	25.0219
PC(P-16:0/14:0)	N02BA	PC(P)	SALICYLIC ACID AND DERIVATIVES	20.2735	FALSE	25.0219
PC(P-16:0/14:0)	N02BE	PC(P)	ANILIDES	6.39804	FALSE	25.0219
PC(P-16:0/14:0)	N03AX	PC(P)	OTHER ANTIEPILEPTICS	4.89028	FALSE	25.0219
PC(P-16:0/14:0)	N05BA	PC(P)	BENZODIAZEPINE DERIVATIVES	3.91685	FALSE	25.0219
PC(P-16:0/14:0)	N05CF	PC(P)	BENZODIAZEPINE RELATED DRUGS	7.41879	FALSE	25.0219
PC(P-16:0/14:0)	N05CH	PC(P)	MELATONIN RECEPTOR AGONISTS	1.9799	FALSE	25.0219
PC(P-16:0/14:0)	N06	PC(P)	PSYCHOANALEPTICS	7.25645	FALSE	25.0219
PC(P-16:0/14:0)	N06AB	PC(P)	SELECTIVE SEROTONIN REUPTAKE INHIBITORS	10.4914	FALSE	25.0219
PC(P-16:0/14:0)	N06AX	PC(P)	OTHER ANTIDEPRESSANTS	7.46486	FALSE	25.0219
PC(P-16:0/14:0)	R	PC(P)	RESPIRATORY SYSTEM	5.94973	FALSE	25.0219
PC(P-16:0/14:0)	R01	PC(P)	NASAL PREPARATIONS	4.01068	FALSE	25.0219
PC(P-16:0/14:0)	R01AD	PC(P)	CORTICOSTEROIDS	8.68732	FALSE	25.0219
PC(P-16:0/14:0)	R03A	PC(P)	ADRENERGICS, INHALANTS	4.7268	FALSE	25.0219
PC(P-16:0/14:0)	R03CC	PC(P)	SELECTIVE BETA-2-ADRENORECEPTOR AGONISTS	8.5403	FALSE	25.0219
PC(P-16:0/14:0)	R03DC	PC(P)	LEUKOTRIENE RECEPTOR ANTAGONISTS	5.40347	FALSE	25.0219
PC(P-16:0/14:0)	R06A	PC(P)	ANTIHISTAMINES FOR SYSTEMIC USE	7.32969	FALSE	25.0219
PC(P-16:0/14:0)	R06AE	PC(P)	PIPERAZINE DERIVATIVES	7.77428	FALSE	25.0219
PC(P-16:0/14:0)	R06AX	PC(P)	OTHER ANTIHISTAMINES FOR SYSTEMIC USE	8.47158	FALSE	25.0219
PC(P-16:0/14:0)	S01	PC(P)	OPHTHALMOLOGICALS	2.90351	FALSE	25.0219
PC(P-16:0/14:0)	S01ED	PC(P)	BETA BLOCKING AGENTS	6.16295	FALSE	25.0219
PC(P-16:0/14:0)	S01EE	PC(P)	PROSTAGLANDIN ANALOGUES	4.50501	FALSE	25.0219
PC(P-16:0/14:0)	S01XA	PC(P)	OTHER OPHTHALMOLOGICALS	3.16174	FALSE	25.0219
PC(P-16:0/16:0)	A	PC(P)	ALIMENTARY TRACT AND METABOLISM	4.72392	FALSE	25.0219
PC(P-16:0/16:0)	A02BA	PC(P)	H2-RECEPTOR ANTAGONISTS	8.63749	FALSE	25.0219
PC(P-16:0/16:0)	A02BC	PC(P)	PROTON PUMP INHIBITORS	9.53025	FALSE	25.0219
PC(P-16:0/16:0)	A06A	PC(P)	DRUGS FOR CONSTIPATION	7.60468	FALSE	25.0219
PC(P-16:0/16:0)	A06AA	PC(P)	SOFTENERS, EMOLLIENTS	6.13608	FALSE	25.0219
PC(P-16:0/16:0)	A06AC	PC(P)	BULK-FORMING LAXATIVES	7.16983	FALSE	25.0219
PC(P-16:0/16:0)	A06AC01	PC(P)	ISPAGHULA (PSYLLA SEEDS)	2.16742	FALSE	25.0219
PC(P-16:0/16:0)	A07	PC(P)	ANTIDIARRHEALS, INTESTINAL ANTIINFLAMMATORY/ANTIINFECTIVE AGENTS	3.37544	FALSE	25.0219
PC(P-16:0/16:0)	A10	PC(P)	DRUGS USED IN DIABETES	8.84425	FALSE	25.0219
PC(P-16:0/16:0)	A10BA	PC(P)	BIGUANIDES	33.5368	TRUE	25.0219
PC(P-16:0/16:0)	A10BB	PC(P)	SULFONYLUREAS	9.36969	FALSE	25.0219
PC(P-16:0/16:0)	A11	PC(P)	VITAMINS	8.73009	FALSE	25.0219
PC(P-16:0/16:0)	A11B	PC(P)	MULTIVITAMINS, PLAIN	9.95688	FALSE	25.0219
PC(P-16:0/16:0)	A11G	PC(P)	ASCORBIC ACID (VITAMIN C), INCL. COMBINATIONS	8.51568	FALSE	25.0219
PC(P-16:0/16:0)	A12	PC(P)	MINERALS	14.3646	FALSE	25.0219
PC(P-16:0/16:0)	A12BA	PC(P)	POTASSIUM	6.39699	FALSE	25.0219
PC(P-16:0/16:0)	A12CB	PC(P)	ZINC	5.26009	FALSE	25.0219
PC(P-16:0/16:0)	A12CE	PC(P)	SELENIUM	10.7529	FALSE	25.0219
PC(P-16:0/16:0)	B01AA	PC(P)	VITAMIN K ANTAGONISTS	5.70617	FALSE	25.0219
PC(P-16:0/16:0)	B01AC	PC(P)	PLATELET AGGREGATION INHIBITORS EXCL. HEPARIN	12.5194	FALSE	25.0219
PC(P-16:0/16:0)	B03A	PC(P)	IRON PREPARATIONS	3.54396	FALSE	25.0219
PC(P-16:0/16:0)	B03BA	PC(P)	VITAMIN B12 (CYANOCOBALAMIN AND ANALOGUES)	7.75419	FALSE	25.0219
PC(P-16:0/16:0)	B03BB	PC(P)	FOLIC ACID AND DERIVATIVES	6.48895	FALSE	25.0219
PC(P-16:0/16:0)	C	PC(P)	CARDIOVASCULAR SYSTEM	10.6191	FALSE	25.0219
PC(P-16:0/16:0)	C01	PC(P)	CARDIAC THERAPY	6.95758	FALSE	25.0219
PC(P-16:0/16:0)	C01DA	PC(P)	ORGANIC NITRATES	9.91708	FALSE	25.0219
PC(P-16:0/16:0)	C01EB	PC(P)	OTHER CARDIAC PREPARATIONS	10.085	FALSE	25.0219
PC(P-16:0/16:0)	C02	PC(P)	ANTIHYPERTENSIVES	7.07852	FALSE	25.0219
PC(P-16:0/16:0)	C03	PC(P)	DIURETICS	2.17218	FALSE	25.0219
PC(P-16:0/16:0)	C03AA	PC(P)	THIAZIDES, PLAIN	8.09061	FALSE	25.0219
PC(P-16:0/16:0)	C03CA	PC(P)	SULFONAMIDES, PLAIN	4.32972	FALSE	25.0219
PC(P-16:0/16:0)	C03EA	PC(P)	LOW-CEILING DIURETICS AND POTASSIUM-SPARING AGENTS	3.36456	FALSE	25.0219
PC(P-16:0/16:0)	C07A	PC(P)	BETA BLOCKING AGENTS	7.65251	FALSE	25.0219
PC(P-16:0/16:0)	C07AB	PC(P)	BETA BLOCKING AGENTS, SELECTIVE	15.9402	FALSE	25.0219
PC(P-16:0/16:0)	C08CA	PC(P)	DIHYDROPYRIDINE DERIVATIVES	7.23591	FALSE	25.0219
PC(P-16:0/16:0)	C08D	PC(P)	SELECTIVE CALCIUM CHANNEL BLOCKERS WITH DIRECT CARDIAC EFFECTS	4.65113	FALSE	25.0219
PC(P-16:0/16:0)	C09AA	PC(P)	ACE INHIBITORS, PLAIN	17.1149	FALSE	25.0219
PC(P-16:0/16:0)	C09B	PC(P)	ACE INHIBITORS, COMBINATIONS	2.29763	FALSE	25.0219
PC(P-16:0/16:0)	C09CA	PC(P)	ANGIOTENSIN II RECEPTOR BLOCKERS (ARBS), PLAIN	11.0312	FALSE	25.0219
PC(P-16:0/16:0)	C10AA	PC(P)	HMG COA REDUCTASE INHIBITORS	51.2402	TRUE	25.0219
PC(P-16:0/16:0)	C10AB	PC(P)	FIBRATES	5.9215	FALSE	25.0219
PC(P-16:0/16:0)	C10AD	PC(P)	NICOTINIC ACID AND DERIVATIVES	6.07274	FALSE	25.0219
PC(P-16:0/16:0)	C10AX	PC(P)	OTHER LIPID MODIFYING AGENTS	11.7066	FALSE	25.0219
PC(P-16:0/16:0)	C10AX06	PC(P)	OMEGA-3-TRIGLYCERIDES INCL. OTHER ESTERS AND ACIDS	9.15806	FALSE	25.0219
PC(P-16:0/16:0)	C10BA02	PC(P)	SIMVASTATIN AND EZETIMIBE	22.3428	FALSE	25.0219
PC(P-16:0/16:0)	D	PC(P)	DERMATOLOGICALS	4.16439	FALSE	25.0219
PC(P-16:0/16:0)	D07A	PC(P)	CORTICOSTEROIDS, PLAIN	4.87772	FALSE	25.0219
PC(P-16:0/16:0)	G03	PC(P)	SEX HORMONES AND MODULATORS OF THE GENITAL SYSTEM	12.0398	FALSE	25.0219
PC(P-16:0/16:0)	G03BA	PC(P)	3-OXOANDROSTEN (4) DERIVATIVES	2.68279	FALSE	25.0219
PC(P-16:0/16:0)	G03C	PC(P)	ESTROGENS	10.8934	FALSE	25.0219
PC(P-16:0/16:0)	G03CA	PC(P)	NATURAL AND SEMISYNTHETIC ESTROGENS, PLAIN	5.01124	FALSE	25.0219
PC(P-16:0/16:0)	G03DA	PC(P)	PREGNEN (4) DERIVATIVES	4.84365	FALSE	25.0219
PC(P-16:0/16:0)	G04BD	PC(P)	DRUGS FOR URINARY FREQUENCY AND INCONTINENCE	4.39877	FALSE	25.0219
PC(P-16:0/16:0)	G04BE	PC(P)	DRUGS USED IN ERECTILE DYSFUNCTION	2.9632	FALSE	25.0219
PC(P-16:0/16:0)	G04CA	PC(P)	ALPHA-ADRENORECEPTOR ANTAGONISTS	9.09695	FALSE	25.0219
PC(P-16:0/16:0)	G04CB	PC(P)	TESTOSTERONE-5-ALPHA REDUCTASE INHIBITORS	3.97555	FALSE	25.0219
PC(P-16:0/16:0)	G04CX02	PC(P)	SABALIS SERRULATAE FRUCTUS	4.37754	FALSE	25.0219
PC(P-16:0/16:0)	H	PC(P)	SYSTEMIC HORMONAL PREPARATIONS, EXCL. SEX HORMONES AND INSULINS	10.3914	FALSE	25.0219
PC(P-16:0/16:0)	H03AA	PC(P)	THYROID HORMONES	9.31112	FALSE	25.0219
PC(P-16:0/16:0)	J01	PC(P)	ANTIBACTERIALS FOR SYSTEMIC USE	5.13771	FALSE	25.0219
PC(P-16:0/16:0)	L	PC(P)	ANTINEOPLASTIC AND IMMUNOMODULATING AGENTS	5.30409	FALSE	25.0219
PC(P-16:0/16:0)	M	PC(P)	MUSCULO-SKELETAL SYSTEM	5.87562	FALSE	25.0219
PC(P-16:0/16:0)	M01AB	PC(P)	ACETIC ACID DERIVATIVES AND RELATED SUBSTANCES	4.90512	FALSE	25.0219
PC(P-16:0/16:0)	M01AC	PC(P)	OXICAMS	5.8032	FALSE	25.0219
PC(P-16:0/16:0)	M01AE	PC(P)	PROPIONIC ACID DERIVATIVES	4.20526	FALSE	25.0219
PC(P-16:0/16:0)	M01AE01	PC(P)	IBUPROFEN	4.90437	FALSE	25.0219
PC(P-16:0/16:0)	M01AH	PC(P)	COXIBS	6.84057	FALSE	25.0219
PC(P-16:0/16:0)	M01AX	PC(P)	OTHER ANTIINFLAMMATORY AND ANTIRHEUMATIC AGENTS, NON-STEROIDS	9.31153	FALSE	25.0219
PC(P-16:0/16:0)	M04A	PC(P)	ANTIGOUT PREPARATIONS	10.0093	FALSE	25.0219
PC(P-16:0/16:0)	M05BA	PC(P)	BISPHOSPHONATES	8.42032	FALSE	25.0219
PC(P-16:0/16:0)	N	PC(P)	NERVOUS SYSTEM	4.75156	FALSE	25.0219
PC(P-16:0/16:0)	N02	PC(P)	ANALGESICS	3.95106	FALSE	25.0219
PC(P-16:0/16:0)	N02BA	PC(P)	SALICYLIC ACID AND DERIVATIVES	17.7146	FALSE	25.0219
PC(P-16:0/16:0)	N02BE	PC(P)	ANILIDES	6.26102	FALSE	25.0219
PC(P-16:0/16:0)	N03AX	PC(P)	OTHER ANTIEPILEPTICS	4.54288	FALSE	25.0219
PC(P-16:0/16:0)	N05BA	PC(P)	BENZODIAZEPINE DERIVATIVES	3.49527	FALSE	25.0219
PC(P-16:0/16:0)	N05CF	PC(P)	BENZODIAZEPINE RELATED DRUGS	6.30135	FALSE	25.0219
PC(P-16:0/16:0)	N05CH	PC(P)	MELATONIN RECEPTOR AGONISTS	1.81737	FALSE	25.0219
PC(P-16:0/16:0)	N06	PC(P)	PSYCHOANALEPTICS	4.65158	FALSE	25.0219
PC(P-16:0/16:0)	N06AB	PC(P)	SELECTIVE SEROTONIN REUPTAKE INHIBITORS	6.2107	FALSE	25.0219
PC(P-16:0/16:0)	N06AX	PC(P)	OTHER ANTIDEPRESSANTS	6.23181	FALSE	25.0219
PC(P-16:0/16:0)	R	PC(P)	RESPIRATORY SYSTEM	3.30036	FALSE	25.0219
PC(P-16:0/16:0)	R01	PC(P)	NASAL PREPARATIONS	3.69902	FALSE	25.0219
PC(P-16:0/16:0)	R01AD	PC(P)	CORTICOSTEROIDS	7.96944	FALSE	25.0219
PC(P-16:0/16:0)	R03A	PC(P)	ADRENERGICS, INHALANTS	6.50602	FALSE	25.0219
PC(P-16:0/16:0)	R03CC	PC(P)	SELECTIVE BETA-2-ADRENORECEPTOR AGONISTS	6.34982	FALSE	25.0219
PC(P-16:0/16:0)	R03DC	PC(P)	LEUKOTRIENE RECEPTOR ANTAGONISTS	8.3309	FALSE	25.0219
PC(P-16:0/16:0)	R06A	PC(P)	ANTIHISTAMINES FOR SYSTEMIC USE	3.59379	FALSE	25.0219
PC(P-16:0/16:0)	R06AE	PC(P)	PIPERAZINE DERIVATIVES	7.24576	FALSE	25.0219
PC(P-16:0/16:0)	R06AX	PC(P)	OTHER ANTIHISTAMINES FOR SYSTEMIC USE	8.92447	FALSE	25.0219
PC(P-16:0/16:0)	S01	PC(P)	OPHTHALMOLOGICALS	6.52087	FALSE	25.0219
PC(P-16:0/16:0)	S01ED	PC(P)	BETA BLOCKING AGENTS	5.45905	FALSE	25.0219
PC(P-16:0/16:0)	S01EE	PC(P)	PROSTAGLANDIN ANALOGUES	5.10156	FALSE	25.0219
PC(P-16:0/16:0)	S01XA	PC(P)	OTHER OPHTHALMOLOGICALS	3.5931	FALSE	25.0219
PC(P-16:0/16:1)	A	PC(P)	ALIMENTARY TRACT AND METABOLISM	5.73004	FALSE	25.0219
PC(P-16:0/16:1)	A02BA	PC(P)	H2-RECEPTOR ANTAGONISTS	11.0422	FALSE	25.0219
PC(P-16:0/16:1)	A02BC	PC(P)	PROTON PUMP INHIBITORS	11.7584	FALSE	25.0219
PC(P-16:0/16:1)	A06A	PC(P)	DRUGS FOR CONSTIPATION	6.22848	FALSE	25.0219
PC(P-16:0/16:1)	A06AA	PC(P)	SOFTENERS, EMOLLIENTS	5.22368	FALSE	25.0219
PC(P-16:0/16:1)	A06AC	PC(P)	BULK-FORMING LAXATIVES	6.94476	FALSE	25.0219
PC(P-16:0/16:1)	A06AC01	PC(P)	ISPAGHULA (PSYLLA SEEDS)	5.90273	FALSE	25.0219
PC(P-16:0/16:1)	A07	PC(P)	ANTIDIARRHEALS, INTESTINAL ANTIINFLAMMATORY/ANTIINFECTIVE AGENTS	8.87498	FALSE	25.0219
PC(P-16:0/16:1)	A10	PC(P)	DRUGS USED IN DIABETES	12.4457	FALSE	25.0219
PC(P-16:0/16:1)	A10BA	PC(P)	BIGUANIDES	35.8617	TRUE	25.0219
PC(P-16:0/16:1)	A10BB	PC(P)	SULFONYLUREAS	14.3456	FALSE	25.0219
PC(P-16:0/16:1)	A11	PC(P)	VITAMINS	16.7045	FALSE	25.0219
PC(P-16:0/16:1)	A11B	PC(P)	MULTIVITAMINS, PLAIN	11.7245	FALSE	25.0219
PC(P-16:0/16:1)	A11G	PC(P)	ASCORBIC ACID (VITAMIN C), INCL. COMBINATIONS	12.294	FALSE	25.0219
PC(P-16:0/16:1)	A12	PC(P)	MINERALS	18.5828	FALSE	25.0219
PC(P-16:0/16:1)	A12BA	PC(P)	POTASSIUM	9.15476	FALSE	25.0219
PC(P-16:0/16:1)	A12CB	PC(P)	ZINC	6.05498	FALSE	25.0219
PC(P-16:0/16:1)	A12CE	PC(P)	SELENIUM	5.17979	FALSE	25.0219
PC(P-16:0/16:1)	B01AA	PC(P)	VITAMIN K ANTAGONISTS	4.49489	FALSE	25.0219
PC(P-16:0/16:1)	B01AC	PC(P)	PLATELET AGGREGATION INHIBITORS EXCL. HEPARIN	16.1978	FALSE	25.0219
PC(P-16:0/16:1)	B03A	PC(P)	IRON PREPARATIONS	6.06136	FALSE	25.0219
PC(P-16:0/16:1)	B03BA	PC(P)	VITAMIN B12 (CYANOCOBALAMIN AND ANALOGUES)	12.471	FALSE	25.0219
PC(P-16:0/16:1)	B03BB	PC(P)	FOLIC ACID AND DERIVATIVES	11.0725	FALSE	25.0219
PC(P-16:0/16:1)	C	PC(P)	CARDIOVASCULAR SYSTEM	7.73634	FALSE	25.0219
PC(P-16:0/16:1)	C01	PC(P)	CARDIAC THERAPY	6.27847	FALSE	25.0219
PC(P-16:0/16:1)	C01DA	PC(P)	ORGANIC NITRATES	11.3622	FALSE	25.0219
PC(P-16:0/16:1)	C01EB	PC(P)	OTHER CARDIAC PREPARATIONS	11.9675	FALSE	25.0219
PC(P-16:0/16:1)	C02	PC(P)	ANTIHYPERTENSIVES	11.0431	FALSE	25.0219
PC(P-16:0/16:1)	C03	PC(P)	DIURETICS	6.35899	FALSE	25.0219
PC(P-16:0/16:1)	C03AA	PC(P)	THIAZIDES, PLAIN	11.3585	FALSE	25.0219
PC(P-16:0/16:1)	C03CA	PC(P)	SULFONAMIDES, PLAIN	8.17971	FALSE	25.0219
PC(P-16:0/16:1)	C03EA	PC(P)	LOW-CEILING DIURETICS AND POTASSIUM-SPARING AGENTS	5.71822	FALSE	25.0219
PC(P-16:0/16:1)	C07A	PC(P)	BETA BLOCKING AGENTS	5.25073	FALSE	25.0219
PC(P-16:0/16:1)	C07AB	PC(P)	BETA BLOCKING AGENTS, SELECTIVE	13.0997	FALSE	25.0219
PC(P-16:0/16:1)	C08CA	PC(P)	DIHYDROPYRIDINE DERIVATIVES	9.19916	FALSE	25.0219
PC(P-16:0/16:1)	C08D	PC(P)	SELECTIVE CALCIUM CHANNEL BLOCKERS WITH DIRECT CARDIAC EFFECTS	7.88829	FALSE	25.0219
PC(P-16:0/16:1)	C09AA	PC(P)	ACE INHIBITORS, PLAIN	18.7377	FALSE	25.0219
PC(P-16:0/16:1)	C09B	PC(P)	ACE INHIBITORS, COMBINATIONS	8.27177	FALSE	25.0219
PC(P-16:0/16:1)	C09CA	PC(P)	ANGIOTENSIN II RECEPTOR BLOCKERS (ARBS), PLAIN	10.8634	FALSE	25.0219
PC(P-16:0/16:1)	C10AA	PC(P)	HMG COA REDUCTASE INHIBITORS	46.8241	TRUE	25.0219
PC(P-16:0/16:1)	C10AB	PC(P)	FIBRATES	11.1571	FALSE	25.0219
PC(P-16:0/16:1)	C10AD	PC(P)	NICOTINIC ACID AND DERIVATIVES	9.63736	FALSE	25.0219
PC(P-16:0/16:1)	C10AX	PC(P)	OTHER LIPID MODIFYING AGENTS	14.1724	FALSE	25.0219
PC(P-16:0/16:1)	C10AX06	PC(P)	OMEGA-3-TRIGLYCERIDES INCL. OTHER ESTERS AND ACIDS	12.9944	FALSE	25.0219
PC(P-16:0/16:1)	C10BA02	PC(P)	SIMVASTATIN AND EZETIMIBE	17.932	FALSE	25.0219
PC(P-16:0/16:1)	D	PC(P)	DERMATOLOGICALS	7.61038	FALSE	25.0219
PC(P-16:0/16:1)	D07A	PC(P)	CORTICOSTEROIDS, PLAIN	8.87995	FALSE	25.0219
PC(P-16:0/16:1)	G03	PC(P)	SEX HORMONES AND MODULATORS OF THE GENITAL SYSTEM	23.4452	FALSE	25.0219
PC(P-16:0/16:1)	G03BA	PC(P)	3-OXOANDROSTEN (4) DERIVATIVES	9.83438	FALSE	25.0219
PC(P-16:0/16:1)	G03C	PC(P)	ESTROGENS	14.9381	FALSE	25.0219
PC(P-16:0/16:1)	G03CA	PC(P)	NATURAL AND SEMISYNTHETIC ESTROGENS, PLAIN	7.15311	FALSE	25.0219
PC(P-16:0/16:1)	G03DA	PC(P)	PREGNEN (4) DERIVATIVES	6.84761	FALSE	25.0219
PC(P-16:0/16:1)	G04BD	PC(P)	DRUGS FOR URINARY FREQUENCY AND INCONTINENCE	8.49383	FALSE	25.0219
PC(P-16:0/16:1)	G04BE	PC(P)	DRUGS USED IN ERECTILE DYSFUNCTION	11.8469	FALSE	25.0219
PC(P-16:0/16:1)	G04CA	PC(P)	ALPHA-ADRENORECEPTOR ANTAGONISTS	15.9521	FALSE	25.0219
PC(P-16:0/16:1)	G04CB	PC(P)	TESTOSTERONE-5-ALPHA REDUCTASE INHIBITORS	12.3751	FALSE	25.0219
PC(P-16:0/16:1)	G04CX02	PC(P)	SABALIS SERRULATAE FRUCTUS	7.91636	FALSE	25.0219
PC(P-16:0/16:1)	H	PC(P)	SYSTEMIC HORMONAL PREPARATIONS, EXCL. SEX HORMONES AND INSULINS	9.80646	FALSE	25.0219
PC(P-16:0/16:1)	H03AA	PC(P)	THYROID HORMONES	11.1725	FALSE	25.0219
PC(P-16:0/16:1)	J01	PC(P)	ANTIBACTERIALS FOR SYSTEMIC USE	10.2591	FALSE	25.0219
PC(P-16:0/16:1)	L	PC(P)	ANTINEOPLASTIC AND IMMUNOMODULATING AGENTS	5.98836	FALSE	25.0219
PC(P-16:0/16:1)	M	PC(P)	MUSCULO-SKELETAL SYSTEM	4.88406	FALSE	25.0219
PC(P-16:0/16:1)	M01AB	PC(P)	ACETIC ACID DERIVATIVES AND RELATED SUBSTANCES	7.78258	FALSE	25.0219
PC(P-16:0/16:1)	M01AC	PC(P)	OXICAMS	9.52595	FALSE	25.0219
PC(P-16:0/16:1)	M01AE	PC(P)	PROPIONIC ACID DERIVATIVES	6.11439	FALSE	25.0219
PC(P-16:0/16:1)	M01AE01	PC(P)	IBUPROFEN	8.40978	FALSE	25.0219
PC(P-16:0/16:1)	M01AH	PC(P)	COXIBS	6.36862	FALSE	25.0219
PC(P-16:0/16:1)	M01AX	PC(P)	OTHER ANTIINFLAMMATORY AND ANTIRHEUMATIC AGENTS, NON-STEROIDS	13.3268	FALSE	25.0219
PC(P-16:0/16:1)	M04A	PC(P)	ANTIGOUT PREPARATIONS	10.9671	FALSE	25.0219
PC(P-16:0/16:1)	M05BA	PC(P)	BISPHOSPHONATES	19.8963	FALSE	25.0219
PC(P-16:0/16:1)	N	PC(P)	NERVOUS SYSTEM	5.51496	FALSE	25.0219
PC(P-16:0/16:1)	N02	PC(P)	ANALGESICS	5.45095	FALSE	25.0219
PC(P-16:0/16:1)	N02BA	PC(P)	SALICYLIC ACID AND DERIVATIVES	26.1596	TRUE	25.0219
PC(P-16:0/16:1)	N02BE	PC(P)	ANILIDES	7.72799	FALSE	25.0219
PC(P-16:0/16:1)	N03AX	PC(P)	OTHER ANTIEPILEPTICS	7.62665	FALSE	25.0219
PC(P-16:0/16:1)	N05BA	PC(P)	BENZODIAZEPINE DERIVATIVES	6.48863	FALSE	25.0219
PC(P-16:0/16:1)	N05CF	PC(P)	BENZODIAZEPINE RELATED DRUGS	8.56244	FALSE	25.0219
PC(P-16:0/16:1)	N05CH	PC(P)	MELATONIN RECEPTOR AGONISTS	3.80176	FALSE	25.0219
PC(P-16:0/16:1)	N06	PC(P)	PSYCHOANALEPTICS	6.59552	FALSE	25.0219
PC(P-16:0/16:1)	N06AB	PC(P)	SELECTIVE SEROTONIN REUPTAKE INHIBITORS	9.69678	FALSE	25.0219
PC(P-16:0/16:1)	N06AX	PC(P)	OTHER ANTIDEPRESSANTS	11.538	FALSE	25.0219
PC(P-16:0/16:1)	R	PC(P)	RESPIRATORY SYSTEM	6.18397	FALSE	25.0219
PC(P-16:0/16:1)	R01	PC(P)	NASAL PREPARATIONS	3.93996	FALSE	25.0219
PC(P-16:0/16:1)	R01AD	PC(P)	CORTICOSTEROIDS	9.82466	FALSE	25.0219
PC(P-16:0/16:1)	R03A	PC(P)	ADRENERGICS, INHALANTS	5.90225	FALSE	25.0219
PC(P-16:0/16:1)	R03CC	PC(P)	SELECTIVE BETA-2-ADRENORECEPTOR AGONISTS	5.68538	FALSE	25.0219
PC(P-16:0/16:1)	R03DC	PC(P)	LEUKOTRIENE RECEPTOR ANTAGONISTS	8.36988	FALSE	25.0219
PC(P-16:0/16:1)	R06A	PC(P)	ANTIHISTAMINES FOR SYSTEMIC USE	5.2998	FALSE	25.0219
PC(P-16:0/16:1)	R06AE	PC(P)	PIPERAZINE DERIVATIVES	9.54363	FALSE	25.0219
PC(P-16:0/16:1)	R06AX	PC(P)	OTHER ANTIHISTAMINES FOR SYSTEMIC USE	7.57905	FALSE	25.0219
PC(P-16:0/16:1)	S01	PC(P)	OPHTHALMOLOGICALS	6.84422	FALSE	25.0219
PC(P-16:0/16:1)	S01ED	PC(P)	BETA BLOCKING AGENTS	7.77866	FALSE	25.0219
PC(P-16:0/16:1)	S01EE	PC(P)	PROSTAGLANDIN ANALOGUES	7.24917	FALSE	25.0219
PC(P-16:0/16:1)	S01XA	PC(P)	OTHER OPHTHALMOLOGICALS	3.74391	FALSE	25.0219
PC(P-16:0/18:0)	A	PC(P)	ALIMENTARY TRACT AND METABOLISM	8.64514	FALSE	25.0219
PC(P-16:0/18:0)	A02BA	PC(P)	H2-RECEPTOR ANTAGONISTS	11.8161	FALSE	25.0219
PC(P-16:0/18:0)	A02BC	PC(P)	PROTON PUMP INHIBITORS	11.0012	FALSE	25.0219
PC(P-16:0/18:0)	A06A	PC(P)	DRUGS FOR CONSTIPATION	5.68931	FALSE	25.0219
PC(P-16:0/18:0)	A06AA	PC(P)	SOFTENERS, EMOLLIENTS	5.32739	FALSE	25.0219
PC(P-16:0/18:0)	A06AC	PC(P)	BULK-FORMING LAXATIVES	9.26119	FALSE	25.0219
PC(P-16:0/18:0)	A06AC01	PC(P)	ISPAGHULA (PSYLLA SEEDS)	7.53175	FALSE	25.0219
PC(P-16:0/18:0)	A07	PC(P)	ANTIDIARRHEALS, INTESTINAL ANTIINFLAMMATORY/ANTIINFECTIVE AGENTS	7.92753	FALSE	25.0219
PC(P-16:0/18:0)	A10	PC(P)	DRUGS USED IN DIABETES	15.4527	FALSE	25.0219
PC(P-16:0/18:0)	A10BA	PC(P)	BIGUANIDES	27.4363	TRUE	25.0219
PC(P-16:0/18:0)	A10BB	PC(P)	SULFONYLUREAS	13.0086	FALSE	25.0219
PC(P-16:0/18:0)	A11	PC(P)	VITAMINS	11.4724	FALSE	25.0219
PC(P-16:0/18:0)	A11B	PC(P)	MULTIVITAMINS, PLAIN	9.7221	FALSE	25.0219
PC(P-16:0/18:0)	A11G	PC(P)	ASCORBIC ACID (VITAMIN C), INCL. COMBINATIONS	11.9374	FALSE	25.0219
PC(P-16:0/18:0)	A12	PC(P)	MINERALS	16.6383	FALSE	25.0219
PC(P-16:0/18:0)	A12BA	PC(P)	POTASSIUM	9.13114	FALSE	25.0219
PC(P-16:0/18:0)	A12CB	PC(P)	ZINC	6.82844	FALSE	25.0219
PC(P-16:0/18:0)	A12CE	PC(P)	SELENIUM	8.51583	FALSE	25.0219
PC(P-16:0/18:0)	B01AA	PC(P)	VITAMIN K ANTAGONISTS	5.25184	FALSE	25.0219
PC(P-16:0/18:0)	B01AC	PC(P)	PLATELET AGGREGATION INHIBITORS EXCL. HEPARIN	19.212	FALSE	25.0219
PC(P-16:0/18:0)	B03A	PC(P)	IRON PREPARATIONS	5.4487	FALSE	25.0219
PC(P-16:0/18:0)	B03BA	PC(P)	VITAMIN B12 (CYANOCOBALAMIN AND ANALOGUES)	11.7848	FALSE	25.0219
PC(P-16:0/18:0)	B03BB	PC(P)	FOLIC ACID AND DERIVATIVES	8.59773	FALSE	25.0219
PC(P-16:0/18:0)	C	PC(P)	CARDIOVASCULAR SYSTEM	9.61118	FALSE	25.0219
PC(P-16:0/18:0)	C01	PC(P)	CARDIAC THERAPY	4.0309	FALSE	25.0219
PC(P-16:0/18:0)	C01DA	PC(P)	ORGANIC NITRATES	10.9405	FALSE	25.0219
PC(P-16:0/18:0)	C01EB	PC(P)	OTHER CARDIAC PREPARATIONS	10.5241	FALSE	25.0219
PC(P-16:0/18:0)	C02	PC(P)	ANTIHYPERTENSIVES	7.67149	FALSE	25.0219
PC(P-16:0/18:0)	C03	PC(P)	DIURETICS	5.23542	FALSE	25.0219
PC(P-16:0/18:0)	C03AA	PC(P)	THIAZIDES, PLAIN	10.077	FALSE	25.0219
PC(P-16:0/18:0)	C03CA	PC(P)	SULFONAMIDES, PLAIN	6.90303	FALSE	25.0219
PC(P-16:0/18:0)	C03EA	PC(P)	LOW-CEILING DIURETICS AND POTASSIUM-SPARING AGENTS	1.99154	FALSE	25.0219
PC(P-16:0/18:0)	C07A	PC(P)	BETA BLOCKING AGENTS	7.14647	FALSE	25.0219
PC(P-16:0/18:0)	C07AB	PC(P)	BETA BLOCKING AGENTS, SELECTIVE	15.1888	FALSE	25.0219
PC(P-16:0/18:0)	C08CA	PC(P)	DIHYDROPYRIDINE DERIVATIVES	10.4761	FALSE	25.0219
PC(P-16:0/18:0)	C08D	PC(P)	SELECTIVE CALCIUM CHANNEL BLOCKERS WITH DIRECT CARDIAC EFFECTS	6.18527	FALSE	25.0219
PC(P-16:0/18:0)	C09AA	PC(P)	ACE INHIBITORS, PLAIN	18.9244	FALSE	25.0219
PC(P-16:0/18:0)	C09B	PC(P)	ACE INHIBITORS, COMBINATIONS	5.48968	FALSE	25.0219
PC(P-16:0/18:0)	C09CA	PC(P)	ANGIOTENSIN II RECEPTOR BLOCKERS (ARBS), PLAIN	12.2887	FALSE	25.0219
PC(P-16:0/18:0)	C10AA	PC(P)	HMG COA REDUCTASE INHIBITORS	55.02	TRUE	25.0219
PC(P-16:0/18:0)	C10AB	PC(P)	FIBRATES	14.7815	FALSE	25.0219
PC(P-16:0/18:0)	C10AD	PC(P)	NICOTINIC ACID AND DERIVATIVES	15.1919	FALSE	25.0219
PC(P-16:0/18:0)	C10AX	PC(P)	OTHER LIPID MODIFYING AGENTS	11.8387	FALSE	25.0219
PC(P-16:0/18:0)	C10AX06	PC(P)	OMEGA-3-TRIGLYCERIDES INCL. OTHER ESTERS AND ACIDS	12.2443	FALSE	25.0219
PC(P-16:0/18:0)	C10BA02	PC(P)	SIMVASTATIN AND EZETIMIBE	20.2578	FALSE	25.0219
PC(P-16:0/18:0)	D	PC(P)	DERMATOLOGICALS	5.66984	FALSE	25.0219
PC(P-16:0/18:0)	D07A	PC(P)	CORTICOSTEROIDS, PLAIN	4.62157	FALSE	25.0219
PC(P-16:0/18:0)	G03	PC(P)	SEX HORMONES AND MODULATORS OF THE GENITAL SYSTEM	10.1778	FALSE	25.0219
PC(P-16:0/18:0)	G03BA	PC(P)	3-OXOANDROSTEN (4) DERIVATIVES	6.57616	FALSE	25.0219
PC(P-16:0/18:0)	G03C	PC(P)	ESTROGENS	5.43426	FALSE	25.0219
PC(P-16:0/18:0)	G03CA	PC(P)	NATURAL AND SEMISYNTHETIC ESTROGENS, PLAIN	3.94721	FALSE	25.0219
PC(P-16:0/18:0)	G03DA	PC(P)	PREGNEN (4) DERIVATIVES	6.40362	FALSE	25.0219
PC(P-16:0/18:0)	G04BD	PC(P)	DRUGS FOR URINARY FREQUENCY AND INCONTINENCE	4.80044	FALSE	25.0219
PC(P-16:0/18:0)	G04BE	PC(P)	DRUGS USED IN ERECTILE DYSFUNCTION	10.1887	FALSE	25.0219
PC(P-16:0/18:0)	G04CA	PC(P)	ALPHA-ADRENORECEPTOR ANTAGONISTS	10.636	FALSE	25.0219
PC(P-16:0/18:0)	G04CB	PC(P)	TESTOSTERONE-5-ALPHA REDUCTASE INHIBITORS	9.86717	FALSE	25.0219
PC(P-16:0/18:0)	G04CX02	PC(P)	SABALIS SERRULATAE FRUCTUS	9.62015	FALSE	25.0219
PC(P-16:0/18:0)	H	PC(P)	SYSTEMIC HORMONAL PREPARATIONS, EXCL. SEX HORMONES AND INSULINS	10.9266	FALSE	25.0219
PC(P-16:0/18:0)	H03AA	PC(P)	THYROID HORMONES	10.5981	FALSE	25.0219
PC(P-16:0/18:0)	J01	PC(P)	ANTIBACTERIALS FOR SYSTEMIC USE	6.57732	FALSE	25.0219
PC(P-16:0/18:0)	L	PC(P)	ANTINEOPLASTIC AND IMMUNOMODULATING AGENTS	5.78207	FALSE	25.0219
PC(P-16:0/18:0)	M	PC(P)	MUSCULO-SKELETAL SYSTEM	7.17036	FALSE	25.0219
PC(P-16:0/18:0)	M01AB	PC(P)	ACETIC ACID DERIVATIVES AND RELATED SUBSTANCES	7.06256	FALSE	25.0219
PC(P-16:0/18:0)	M01AC	PC(P)	OXICAMS	7.50639	FALSE	25.0219
PC(P-16:0/18:0)	M01AE	PC(P)	PROPIONIC ACID DERIVATIVES	9.40909	FALSE	25.0219
PC(P-16:0/18:0)	M01AE01	PC(P)	IBUPROFEN	8.13403	FALSE	25.0219
PC(P-16:0/18:0)	M01AH	PC(P)	COXIBS	9.51822	FALSE	25.0219
PC(P-16:0/18:0)	M01AX	PC(P)	OTHER ANTIINFLAMMATORY AND ANTIRHEUMATIC AGENTS, NON-STEROIDS	8.56703	FALSE	25.0219
PC(P-16:0/18:0)	M04A	PC(P)	ANTIGOUT PREPARATIONS	11.7716	FALSE	25.0219
PC(P-16:0/18:0)	M05BA	PC(P)	BISPHOSPHONATES	13.7539	FALSE	25.0219
PC(P-16:0/18:0)	N	PC(P)	NERVOUS SYSTEM	6.50613	FALSE	25.0219
PC(P-16:0/18:0)	N02	PC(P)	ANALGESICS	5.71691	FALSE	25.0219
PC(P-16:0/18:0)	N02BA	PC(P)	SALICYLIC ACID AND DERIVATIVES	18.6763	FALSE	25.0219
PC(P-16:0/18:0)	N02BE	PC(P)	ANILIDES	7.15457	FALSE	25.0219
PC(P-16:0/18:0)	N03AX	PC(P)	OTHER ANTIEPILEPTICS	6.24962	FALSE	25.0219
PC(P-16:0/18:0)	N05BA	PC(P)	BENZODIAZEPINE DERIVATIVES	5.10562	FALSE	25.0219
PC(P-16:0/18:0)	N05CF	PC(P)	BENZODIAZEPINE RELATED DRUGS	7.6801	FALSE	25.0219
PC(P-16:0/18:0)	N05CH	PC(P)	MELATONIN RECEPTOR AGONISTS	2.54804	FALSE	25.0219
PC(P-16:0/18:0)	N06	PC(P)	PSYCHOANALEPTICS	6.74457	FALSE	25.0219
PC(P-16:0/18:0)	N06AB	PC(P)	SELECTIVE SEROTONIN REUPTAKE INHIBITORS	9.82175	FALSE	25.0219
PC(P-16:0/18:0)	N06AX	PC(P)	OTHER ANTIDEPRESSANTS	10.2366	FALSE	25.0219
PC(P-16:0/18:0)	R	PC(P)	RESPIRATORY SYSTEM	4.73353	FALSE	25.0219
PC(P-16:0/18:0)	R01	PC(P)	NASAL PREPARATIONS	6.08187	FALSE	25.0219
PC(P-16:0/18:0)	R01AD	PC(P)	CORTICOSTEROIDS	9.58252	FALSE	25.0219
PC(P-16:0/18:0)	R03A	PC(P)	ADRENERGICS, INHALANTS	7.51421	FALSE	25.0219
PC(P-16:0/18:0)	R03CC	PC(P)	SELECTIVE BETA-2-ADRENORECEPTOR AGONISTS	5.14868	FALSE	25.0219
PC(P-16:0/18:0)	R03DC	PC(P)	LEUKOTRIENE RECEPTOR ANTAGONISTS	6.34739	FALSE	25.0219
PC(P-16:0/18:0)	R06A	PC(P)	ANTIHISTAMINES FOR SYSTEMIC USE	4.20358	FALSE	25.0219
PC(P-16:0/18:0)	R06AE	PC(P)	PIPERAZINE DERIVATIVES	10.4652	FALSE	25.0219
PC(P-16:0/18:0)	R06AX	PC(P)	OTHER ANTIHISTAMINES FOR SYSTEMIC USE	10.4878	FALSE	25.0219
PC(P-16:0/18:0)	S01	PC(P)	OPHTHALMOLOGICALS	7.4798	FALSE	25.0219
PC(P-16:0/18:0)	S01ED	PC(P)	BETA BLOCKING AGENTS	6.12141	FALSE	25.0219
PC(P-16:0/18:0)	S01EE	PC(P)	PROSTAGLANDIN ANALOGUES	8.32507	FALSE	25.0219
PC(P-16:0/18:0)	S01XA	PC(P)	OTHER OPHTHALMOLOGICALS	5.52003	FALSE	25.0219
PC(P-16:0/18:1)	A	PC(P)	ALIMENTARY TRACT AND METABOLISM	7.44208	FALSE	25.0219
PC(P-16:0/18:1)	A02BA	PC(P)	H2-RECEPTOR ANTAGONISTS	11.8155	FALSE	25.0219
PC(P-16:0/18:1)	A02BC	PC(P)	PROTON PUMP INHIBITORS	13.7639	FALSE	25.0219
PC(P-16:0/18:1)	A06A	PC(P)	DRUGS FOR CONSTIPATION	7.08506	FALSE	25.0219
PC(P-16:0/18:1)	A06AA	PC(P)	SOFTENERS, EMOLLIENTS	5.8045	FALSE	25.0219
PC(P-16:0/18:1)	A06AC	PC(P)	BULK-FORMING LAXATIVES	7.13066	FALSE	25.0219
PC(P-16:0/18:1)	A06AC01	PC(P)	ISPAGHULA (PSYLLA SEEDS)	6.9011	FALSE	25.0219
PC(P-16:0/18:1)	A07	PC(P)	ANTIDIARRHEALS, INTESTINAL ANTIINFLAMMATORY/ANTIINFECTIVE AGENTS	6.98186	FALSE	25.0219
PC(P-16:0/18:1)	A10	PC(P)	DRUGS USED IN DIABETES	13.4306	FALSE	25.0219
PC(P-16:0/18:1)	A10BA	PC(P)	BIGUANIDES	32.3655	TRUE	25.0219
PC(P-16:0/18:1)	A10BB	PC(P)	SULFONYLUREAS	15.2287	FALSE	25.0219
PC(P-16:0/18:1)	A11	PC(P)	VITAMINS	13.0971	FALSE	25.0219
PC(P-16:0/18:1)	A11B	PC(P)	MULTIVITAMINS, PLAIN	11.831	FALSE	25.0219
PC(P-16:0/18:1)	A11G	PC(P)	ASCORBIC ACID (VITAMIN C), INCL. COMBINATIONS	12.6587	FALSE	25.0219
PC(P-16:0/18:1)	A12	PC(P)	MINERALS	19.8873	FALSE	25.0219
PC(P-16:0/18:1)	A12BA	PC(P)	POTASSIUM	8.4914	FALSE	25.0219
PC(P-16:0/18:1)	A12CB	PC(P)	ZINC	6.5044	FALSE	25.0219
PC(P-16:0/18:1)	A12CE	PC(P)	SELENIUM	7.81544	FALSE	25.0219
PC(P-16:0/18:1)	B01AA	PC(P)	VITAMIN K ANTAGONISTS	6.48527	FALSE	25.0219
PC(P-16:0/18:1)	B01AC	PC(P)	PLATELET AGGREGATION INHIBITORS EXCL. HEPARIN	18.1391	FALSE	25.0219
PC(P-16:0/18:1)	B03A	PC(P)	IRON PREPARATIONS	7.19726	FALSE	25.0219
PC(P-16:0/18:1)	B03BA	PC(P)	VITAMIN B12 (CYANOCOBALAMIN AND ANALOGUES)	11.157	FALSE	25.0219
PC(P-16:0/18:1)	B03BB	PC(P)	FOLIC ACID AND DERIVATIVES	10.822	FALSE	25.0219
PC(P-16:0/18:1)	C	PC(P)	CARDIOVASCULAR SYSTEM	8.29812	FALSE	25.0219
PC(P-16:0/18:1)	C01	PC(P)	CARDIAC THERAPY	4.23366	FALSE	25.0219
PC(P-16:0/18:1)	C01DA	PC(P)	ORGANIC NITRATES	13.2597	FALSE	25.0219
PC(P-16:0/18:1)	C01EB	PC(P)	OTHER CARDIAC PREPARATIONS	10.1483	FALSE	25.0219
PC(P-16:0/18:1)	C02	PC(P)	ANTIHYPERTENSIVES	9.89343	FALSE	25.0219
PC(P-16:0/18:1)	C03	PC(P)	DIURETICS	7.07975	FALSE	25.0219
PC(P-16:0/18:1)	C03AA	PC(P)	THIAZIDES, PLAIN	11.9503	FALSE	25.0219
PC(P-16:0/18:1)	C03CA	PC(P)	SULFONAMIDES, PLAIN	8.48935	FALSE	25.0219
PC(P-16:0/18:1)	C03EA	PC(P)	LOW-CEILING DIURETICS AND POTASSIUM-SPARING AGENTS	3.47271	FALSE	25.0219
PC(P-16:0/18:1)	C07A	PC(P)	BETA BLOCKING AGENTS	5.8842	FALSE	25.0219
PC(P-16:0/18:1)	C07AB	PC(P)	BETA BLOCKING AGENTS, SELECTIVE	15.526	FALSE	25.0219
PC(P-16:0/18:1)	C08CA	PC(P)	DIHYDROPYRIDINE DERIVATIVES	10.4406	FALSE	25.0219
PC(P-16:0/18:1)	C08D	PC(P)	SELECTIVE CALCIUM CHANNEL BLOCKERS WITH DIRECT CARDIAC EFFECTS	6.87004	FALSE	25.0219
PC(P-16:0/18:1)	C09AA	PC(P)	ACE INHIBITORS, PLAIN	17.7066	FALSE	25.0219
PC(P-16:0/18:1)	C09B	PC(P)	ACE INHIBITORS, COMBINATIONS	8.80931	FALSE	25.0219
PC(P-16:0/18:1)	C09CA	PC(P)	ANGIOTENSIN II RECEPTOR BLOCKERS (ARBS), PLAIN	12.4285	FALSE	25.0219
PC(P-16:0/18:1)	C10AA	PC(P)	HMG COA REDUCTASE INHIBITORS	46.6833	TRUE	25.0219
PC(P-16:0/18:1)	C10AB	PC(P)	FIBRATES	17.3549	FALSE	25.0219
PC(P-16:0/18:1)	C10AD	PC(P)	NICOTINIC ACID AND DERIVATIVES	11.4631	FALSE	25.0219
PC(P-16:0/18:1)	C10AX	PC(P)	OTHER LIPID MODIFYING AGENTS	14.6085	FALSE	25.0219
PC(P-16:0/18:1)	C10AX06	PC(P)	OMEGA-3-TRIGLYCERIDES INCL. OTHER ESTERS AND ACIDS	16.596	FALSE	25.0219
PC(P-16:0/18:1)	C10BA02	PC(P)	SIMVASTATIN AND EZETIMIBE	14.6626	FALSE	25.0219
PC(P-16:0/18:1)	D	PC(P)	DERMATOLOGICALS	8.32366	FALSE	25.0219
PC(P-16:0/18:1)	D07A	PC(P)	CORTICOSTEROIDS, PLAIN	7.16629	FALSE	25.0219
PC(P-16:0/18:1)	G03	PC(P)	SEX HORMONES AND MODULATORS OF THE GENITAL SYSTEM	23.3275	FALSE	25.0219
PC(P-16:0/18:1)	G03BA	PC(P)	3-OXOANDROSTEN (4) DERIVATIVES	10.5731	FALSE	25.0219
PC(P-16:0/18:1)	G03C	PC(P)	ESTROGENS	11.3658	FALSE	25.0219
PC(P-16:0/18:1)	G03CA	PC(P)	NATURAL AND SEMISYNTHETIC ESTROGENS, PLAIN	6.67317	FALSE	25.0219
PC(P-16:0/18:1)	G03DA	PC(P)	PREGNEN (4) DERIVATIVES	6.16683	FALSE	25.0219
PC(P-16:0/18:1)	G04BD	PC(P)	DRUGS FOR URINARY FREQUENCY AND INCONTINENCE	9.3047	FALSE	25.0219
PC(P-16:0/18:1)	G04BE	PC(P)	DRUGS USED IN ERECTILE DYSFUNCTION	12.1495	FALSE	25.0219
PC(P-16:0/18:1)	G04CA	PC(P)	ALPHA-ADRENORECEPTOR ANTAGONISTS	14.1377	FALSE	25.0219
PC(P-16:0/18:1)	G04CB	PC(P)	TESTOSTERONE-5-ALPHA REDUCTASE INHIBITORS	13.5617	FALSE	25.0219
PC(P-16:0/18:1)	G04CX02	PC(P)	SABALIS SERRULATAE FRUCTUS	12.1862	FALSE	25.0219
PC(P-16:0/18:1)	H	PC(P)	SYSTEMIC HORMONAL PREPARATIONS, EXCL. SEX HORMONES AND INSULINS	11.7312	FALSE	25.0219
PC(P-16:0/18:1)	H03AA	PC(P)	THYROID HORMONES	9.89916	FALSE	25.0219
PC(P-16:0/18:1)	J01	PC(P)	ANTIBACTERIALS FOR SYSTEMIC USE	9.37473	FALSE	25.0219
PC(P-16:0/18:1)	L	PC(P)	ANTINEOPLASTIC AND IMMUNOMODULATING AGENTS	6.22147	FALSE	25.0219
PC(P-16:0/18:1)	M	PC(P)	MUSCULO-SKELETAL SYSTEM	7.26666	FALSE	25.0219
PC(P-16:0/18:1)	M01AB	PC(P)	ACETIC ACID DERIVATIVES AND RELATED SUBSTANCES	8.89316	FALSE	25.0219
PC(P-16:0/18:1)	M01AC	PC(P)	OXICAMS	7.94315	FALSE	25.0219
PC(P-16:0/18:1)	M01AE	PC(P)	PROPIONIC ACID DERIVATIVES	8.04157	FALSE	25.0219
PC(P-16:0/18:1)	M01AE01	PC(P)	IBUPROFEN	8.11116	FALSE	25.0219
PC(P-16:0/18:1)	M01AH	PC(P)	COXIBS	6.51937	FALSE	25.0219
PC(P-16:0/18:1)	M01AX	PC(P)	OTHER ANTIINFLAMMATORY AND ANTIRHEUMATIC AGENTS, NON-STEROIDS	12.4666	FALSE	25.0219
PC(P-16:0/18:1)	M04A	PC(P)	ANTIGOUT PREPARATIONS	15.3841	FALSE	25.0219
PC(P-16:0/18:1)	M05BA	PC(P)	BISPHOSPHONATES	18.4143	FALSE	25.0219
PC(P-16:0/18:1)	N	PC(P)	NERVOUS SYSTEM	5.36999	FALSE	25.0219
PC(P-16:0/18:1)	N02	PC(P)	ANALGESICS	5.21664	FALSE	25.0219
PC(P-16:0/18:1)	N02BA	PC(P)	SALICYLIC ACID AND DERIVATIVES	26.9226	TRUE	25.0219
PC(P-16:0/18:1)	N02BE	PC(P)	ANILIDES	8.19815	FALSE	25.0219
PC(P-16:0/18:1)	N03AX	PC(P)	OTHER ANTIEPILEPTICS	7.29484	FALSE	25.0219
PC(P-16:0/18:1)	N05BA	PC(P)	BENZODIAZEPINE DERIVATIVES	5.15445	FALSE	25.0219
PC(P-16:0/18:1)	N05CF	PC(P)	BENZODIAZEPINE RELATED DRUGS	9.3425	FALSE	25.0219
PC(P-16:0/18:1)	N05CH	PC(P)	MELATONIN RECEPTOR AGONISTS	4.44356	FALSE	25.0219
PC(P-16:0/18:1)	N06	PC(P)	PSYCHOANALEPTICS	7.26652	FALSE	25.0219
PC(P-16:0/18:1)	N06AB	PC(P)	SELECTIVE SEROTONIN REUPTAKE INHIBITORS	10.764	FALSE	25.0219
PC(P-16:0/18:1)	N06AX	PC(P)	OTHER ANTIDEPRESSANTS	14.6211	FALSE	25.0219
PC(P-16:0/18:1)	R	PC(P)	RESPIRATORY SYSTEM	6.53729	FALSE	25.0219
PC(P-16:0/18:1)	R01	PC(P)	NASAL PREPARATIONS	3.70402	FALSE	25.0219
PC(P-16:0/18:1)	R01AD	PC(P)	CORTICOSTEROIDS	10.0395	FALSE	25.0219
PC(P-16:0/18:1)	R03A	PC(P)	ADRENERGICS, INHALANTS	6.51331	FALSE	25.0219
PC(P-16:0/18:1)	R03CC	PC(P)	SELECTIVE BETA-2-ADRENORECEPTOR AGONISTS	5.37917	FALSE	25.0219
PC(P-16:0/18:1)	R03DC	PC(P)	LEUKOTRIENE RECEPTOR ANTAGONISTS	6.56725	FALSE	25.0219
PC(P-16:0/18:1)	R06A	PC(P)	ANTIHISTAMINES FOR SYSTEMIC USE	3.26638	FALSE	25.0219
PC(P-16:0/18:1)	R06AE	PC(P)	PIPERAZINE DERIVATIVES	12.5315	FALSE	25.0219
PC(P-16:0/18:1)	R06AX	PC(P)	OTHER ANTIHISTAMINES FOR SYSTEMIC USE	9.52829	FALSE	25.0219
PC(P-16:0/18:1)	S01	PC(P)	OPHTHALMOLOGICALS	7.14467	FALSE	25.0219
PC(P-16:0/18:1)	S01ED	PC(P)	BETA BLOCKING AGENTS	8.21335	FALSE	25.0219
PC(P-16:0/18:1)	S01EE	PC(P)	PROSTAGLANDIN ANALOGUES	9.66596	FALSE	25.0219
PC(P-16:0/18:1)	S01XA	PC(P)	OTHER OPHTHALMOLOGICALS	4.48847	FALSE	25.0219
PC(P-16:0/18:2)	A	PC(P)	ALIMENTARY TRACT AND METABOLISM	8.19219	FALSE	25.0219
PC(P-16:0/18:2)	A02BA	PC(P)	H2-RECEPTOR ANTAGONISTS	8.95041	FALSE	25.0219
PC(P-16:0/18:2)	A02BC	PC(P)	PROTON PUMP INHIBITORS	11.7342	FALSE	25.0219
PC(P-16:0/18:2)	A06A	PC(P)	DRUGS FOR CONSTIPATION	6.03757	FALSE	25.0219
PC(P-16:0/18:2)	A06AA	PC(P)	SOFTENERS, EMOLLIENTS	3.72569	FALSE	25.0219
PC(P-16:0/18:2)	A06AC	PC(P)	BULK-FORMING LAXATIVES	8.60304	FALSE	25.0219
PC(P-16:0/18:2)	A06AC01	PC(P)	ISPAGHULA (PSYLLA SEEDS)	6.21189	FALSE	25.0219
PC(P-16:0/18:2)	A07	PC(P)	ANTIDIARRHEALS, INTESTINAL ANTIINFLAMMATORY/ANTIINFECTIVE AGENTS	5.87944	FALSE	25.0219
PC(P-16:0/18:2)	A10	PC(P)	DRUGS USED IN DIABETES	11.8986	FALSE	25.0219
PC(P-16:0/18:2)	A10BA	PC(P)	BIGUANIDES	31.8214	TRUE	25.0219
PC(P-16:0/18:2)	A10BB	PC(P)	SULFONYLUREAS	10.8257	FALSE	25.0219
PC(P-16:0/18:2)	A11	PC(P)	VITAMINS	12.2301	FALSE	25.0219
PC(P-16:0/18:2)	A11B	PC(P)	MULTIVITAMINS, PLAIN	10.6489	FALSE	25.0219
PC(P-16:0/18:2)	A11G	PC(P)	ASCORBIC ACID (VITAMIN C), INCL. COMBINATIONS	11.6893	FALSE	25.0219
PC(P-16:0/18:2)	A12	PC(P)	MINERALS	19.5247	FALSE	25.0219
PC(P-16:0/18:2)	A12BA	PC(P)	POTASSIUM	7.16741	FALSE	25.0219
PC(P-16:0/18:2)	A12CB	PC(P)	ZINC	3.92175	FALSE	25.0219
PC(P-16:0/18:2)	A12CE	PC(P)	SELENIUM	9.14959	FALSE	25.0219
PC(P-16:0/18:2)	B01AA	PC(P)	VITAMIN K ANTAGONISTS	7.18233	FALSE	25.0219
PC(P-16:0/18:2)	B01AC	PC(P)	PLATELET AGGREGATION INHIBITORS EXCL. HEPARIN	16.2322	FALSE	25.0219
PC(P-16:0/18:2)	B03A	PC(P)	IRON PREPARATIONS	7.54883	FALSE	25.0219
PC(P-16:0/18:2)	B03BA	PC(P)	VITAMIN B12 (CYANOCOBALAMIN AND ANALOGUES)	13.1804	FALSE	25.0219
PC(P-16:0/18:2)	B03BB	PC(P)	FOLIC ACID AND DERIVATIVES	9.74025	FALSE	25.0219
PC(P-16:0/18:2)	C	PC(P)	CARDIOVASCULAR SYSTEM	8.48944	FALSE	25.0219
PC(P-16:0/18:2)	C01	PC(P)	CARDIAC THERAPY	5.41479	FALSE	25.0219
PC(P-16:0/18:2)	C01DA	PC(P)	ORGANIC NITRATES	13.927	FALSE	25.0219
PC(P-16:0/18:2)	C01EB	PC(P)	OTHER CARDIAC PREPARATIONS	9.02571	FALSE	25.0219
PC(P-16:0/18:2)	C02	PC(P)	ANTIHYPERTENSIVES	7.37563	FALSE	25.0219
PC(P-16:0/18:2)	C03	PC(P)	DIURETICS	6.12904	FALSE	25.0219
PC(P-16:0/18:2)	C03AA	PC(P)	THIAZIDES, PLAIN	10.886	FALSE	25.0219
PC(P-16:0/18:2)	C03CA	PC(P)	SULFONAMIDES, PLAIN	7.17028	FALSE	25.0219
PC(P-16:0/18:2)	C03EA	PC(P)	LOW-CEILING DIURETICS AND POTASSIUM-SPARING AGENTS	3.59916	FALSE	25.0219
PC(P-16:0/18:2)	C07A	PC(P)	BETA BLOCKING AGENTS	6.66333	FALSE	25.0219
PC(P-16:0/18:2)	C07AB	PC(P)	BETA BLOCKING AGENTS, SELECTIVE	15.2556	FALSE	25.0219
PC(P-16:0/18:2)	C08CA	PC(P)	DIHYDROPYRIDINE DERIVATIVES	10.9709	FALSE	25.0219
PC(P-16:0/18:2)	C08D	PC(P)	SELECTIVE CALCIUM CHANNEL BLOCKERS WITH DIRECT CARDIAC EFFECTS	7.41336	FALSE	25.0219
PC(P-16:0/18:2)	C09AA	PC(P)	ACE INHIBITORS, PLAIN	19.1367	FALSE	25.0219
PC(P-16:0/18:2)	C09B	PC(P)	ACE INHIBITORS, COMBINATIONS	4.02377	FALSE	25.0219
PC(P-16:0/18:2)	C09CA	PC(P)	ANGIOTENSIN II RECEPTOR BLOCKERS (ARBS), PLAIN	10.8929	FALSE	25.0219
PC(P-16:0/18:2)	C10AA	PC(P)	HMG COA REDUCTASE INHIBITORS	48.5261	TRUE	25.0219
PC(P-16:0/18:2)	C10AB	PC(P)	FIBRATES	14.0392	FALSE	25.0219
PC(P-16:0/18:2)	C10AD	PC(P)	NICOTINIC ACID AND DERIVATIVES	13.4973	FALSE	25.0219
PC(P-16:0/18:2)	C10AX	PC(P)	OTHER LIPID MODIFYING AGENTS	11.277	FALSE	25.0219
PC(P-16:0/18:2)	C10AX06	PC(P)	OMEGA-3-TRIGLYCERIDES INCL. OTHER ESTERS AND ACIDS	15.4616	FALSE	25.0219
PC(P-16:0/18:2)	C10BA02	PC(P)	SIMVASTATIN AND EZETIMIBE	14.9723	FALSE	25.0219
PC(P-16:0/18:2)	D	PC(P)	DERMATOLOGICALS	5.67505	FALSE	25.0219
PC(P-16:0/18:2)	D07A	PC(P)	CORTICOSTEROIDS, PLAIN	5.48895	FALSE	25.0219
PC(P-16:0/18:2)	G03	PC(P)	SEX HORMONES AND MODULATORS OF THE GENITAL SYSTEM	16.3638	FALSE	25.0219
PC(P-16:0/18:2)	G03BA	PC(P)	3-OXOANDROSTEN (4) DERIVATIVES	4.67575	FALSE	25.0219
PC(P-16:0/18:2)	G03C	PC(P)	ESTROGENS	6.92963	FALSE	25.0219
PC(P-16:0/18:2)	G03CA	PC(P)	NATURAL AND SEMISYNTHETIC ESTROGENS, PLAIN	6.305	FALSE	25.0219
PC(P-16:0/18:2)	G03DA	PC(P)	PREGNEN (4) DERIVATIVES	5.97657	FALSE	25.0219
PC(P-16:0/18:2)	G04BD	PC(P)	DRUGS FOR URINARY FREQUENCY AND INCONTINENCE	7.27553	FALSE	25.0219
PC(P-16:0/18:2)	G04BE	PC(P)	DRUGS USED IN ERECTILE DYSFUNCTION	9.24833	FALSE	25.0219
PC(P-16:0/18:2)	G04CA	PC(P)	ALPHA-ADRENORECEPTOR ANTAGONISTS	10.0578	FALSE	25.0219
PC(P-16:0/18:2)	G04CB	PC(P)	TESTOSTERONE-5-ALPHA REDUCTASE INHIBITORS	9.16987	FALSE	25.0219
PC(P-16:0/18:2)	G04CX02	PC(P)	SABALIS SERRULATAE FRUCTUS	9.60359	FALSE	25.0219
PC(P-16:0/18:2)	H	PC(P)	SYSTEMIC HORMONAL PREPARATIONS, EXCL. SEX HORMONES AND INSULINS	10.4756	FALSE	25.0219
PC(P-16:0/18:2)	H03AA	PC(P)	THYROID HORMONES	10.3206	FALSE	25.0219
PC(P-16:0/18:2)	J01	PC(P)	ANTIBACTERIALS FOR SYSTEMIC USE	6.5732	FALSE	25.0219
PC(P-16:0/18:2)	L	PC(P)	ANTINEOPLASTIC AND IMMUNOMODULATING AGENTS	5.94439	FALSE	25.0219
PC(P-16:0/18:2)	M	PC(P)	MUSCULO-SKELETAL SYSTEM	4.63422	FALSE	25.0219
PC(P-16:0/18:2)	M01AB	PC(P)	ACETIC ACID DERIVATIVES AND RELATED SUBSTANCES	6.65869	FALSE	25.0219
PC(P-16:0/18:2)	M01AC	PC(P)	OXICAMS	5.3519	FALSE	25.0219
PC(P-16:0/18:2)	M01AE	PC(P)	PROPIONIC ACID DERIVATIVES	6.22521	FALSE	25.0219
PC(P-16:0/18:2)	M01AE01	PC(P)	IBUPROFEN	6.48289	FALSE	25.0219
PC(P-16:0/18:2)	M01AH	PC(P)	COXIBS	6.52357	FALSE	25.0219
PC(P-16:0/18:2)	M01AX	PC(P)	OTHER ANTIINFLAMMATORY AND ANTIRHEUMATIC AGENTS, NON-STEROIDS	9.68387	FALSE	25.0219
PC(P-16:0/18:2)	M04A	PC(P)	ANTIGOUT PREPARATIONS	15.9683	FALSE	25.0219
PC(P-16:0/18:2)	M05BA	PC(P)	BISPHOSPHONATES	8.74429	FALSE	25.0219
PC(P-16:0/18:2)	N	PC(P)	NERVOUS SYSTEM	6.32815	FALSE	25.0219
PC(P-16:0/18:2)	N02	PC(P)	ANALGESICS	5.38089	FALSE	25.0219
PC(P-16:0/18:2)	N02BA	PC(P)	SALICYLIC ACID AND DERIVATIVES	20.4824	FALSE	25.0219
PC(P-16:0/18:2)	N02BE	PC(P)	ANILIDES	7.05504	FALSE	25.0219
PC(P-16:0/18:2)	N03AX	PC(P)	OTHER ANTIEPILEPTICS	6.59302	FALSE	25.0219
PC(P-16:0/18:2)	N05BA	PC(P)	BENZODIAZEPINE DERIVATIVES	2.69662	FALSE	25.0219
PC(P-16:0/18:2)	N05CF	PC(P)	BENZODIAZEPINE RELATED DRUGS	8.56385	FALSE	25.0219
PC(P-16:0/18:2)	N05CH	PC(P)	MELATONIN RECEPTOR AGONISTS	4.76905	FALSE	25.0219
PC(P-16:0/18:2)	N06	PC(P)	PSYCHOANALEPTICS	5.48992	FALSE	25.0219
PC(P-16:0/18:2)	N06AB	PC(P)	SELECTIVE SEROTONIN REUPTAKE INHIBITORS	11.6692	FALSE	25.0219
PC(P-16:0/18:2)	N06AX	PC(P)	OTHER ANTIDEPRESSANTS	10.1234	FALSE	25.0219
PC(P-16:0/18:2)	R	PC(P)	RESPIRATORY SYSTEM	7.25974	FALSE	25.0219
PC(P-16:0/18:2)	R01	PC(P)	NASAL PREPARATIONS	3.93177	FALSE	25.0219
PC(P-16:0/18:2)	R01AD	PC(P)	CORTICOSTEROIDS	10.4302	FALSE	25.0219
PC(P-16:0/18:2)	R03A	PC(P)	ADRENERGICS, INHALANTS	9.23947	FALSE	25.0219
PC(P-16:0/18:2)	R03CC	PC(P)	SELECTIVE BETA-2-ADRENORECEPTOR AGONISTS	5.70715	FALSE	25.0219
PC(P-16:0/18:2)	R03DC	PC(P)	LEUKOTRIENE RECEPTOR ANTAGONISTS	9.54781	FALSE	25.0219
PC(P-16:0/18:2)	R06A	PC(P)	ANTIHISTAMINES FOR SYSTEMIC USE	4.2034	FALSE	25.0219
PC(P-16:0/18:2)	R06AE	PC(P)	PIPERAZINE DERIVATIVES	12.4115	FALSE	25.0219
PC(P-16:0/18:2)	R06AX	PC(P)	OTHER ANTIHISTAMINES FOR SYSTEMIC USE	8.74775	FALSE	25.0219
PC(P-16:0/18:2)	S01	PC(P)	OPHTHALMOLOGICALS	6.29808	FALSE	25.0219
PC(P-16:0/18:2)	S01ED	PC(P)	BETA BLOCKING AGENTS	9.54352	FALSE	25.0219
PC(P-16:0/18:2)	S01EE	PC(P)	PROSTAGLANDIN ANALOGUES	7.11068	FALSE	25.0219
PC(P-16:0/18:2)	S01XA	PC(P)	OTHER OPHTHALMOLOGICALS	4.10265	FALSE	25.0219
PC(P-16:0/18:3)	A	PC(P)	ALIMENTARY TRACT AND METABOLISM	4.61884	FALSE	25.0219
PC(P-16:0/18:3)	A02BA	PC(P)	H2-RECEPTOR ANTAGONISTS	4.55484	FALSE	25.0219
PC(P-16:0/18:3)	A02BC	PC(P)	PROTON PUMP INHIBITORS	9.48037	FALSE	25.0219
PC(P-16:0/18:3)	A06A	PC(P)	DRUGS FOR CONSTIPATION	4.53291	FALSE	25.0219
PC(P-16:0/18:3)	A06AA	PC(P)	SOFTENERS, EMOLLIENTS	4.27845	FALSE	25.0219
PC(P-16:0/18:3)	A06AC	PC(P)	BULK-FORMING LAXATIVES	3.15326	FALSE	25.0219
PC(P-16:0/18:3)	A06AC01	PC(P)	ISPAGHULA (PSYLLA SEEDS)	3.99347	FALSE	25.0219
PC(P-16:0/18:3)	A07	PC(P)	ANTIDIARRHEALS, INTESTINAL ANTIINFLAMMATORY/ANTIINFECTIVE AGENTS	7.55508	FALSE	25.0219
PC(P-16:0/18:3)	A10	PC(P)	DRUGS USED IN DIABETES	8.79779	FALSE	25.0219
PC(P-16:0/18:3)	A10BA	PC(P)	BIGUANIDES	31.8527	TRUE	25.0219
PC(P-16:0/18:3)	A10BB	PC(P)	SULFONYLUREAS	11.3017	FALSE	25.0219
PC(P-16:0/18:3)	A11	PC(P)	VITAMINS	13.3229	FALSE	25.0219
PC(P-16:0/18:3)	A11B	PC(P)	MULTIVITAMINS, PLAIN	8.86718	FALSE	25.0219
PC(P-16:0/18:3)	A11G	PC(P)	ASCORBIC ACID (VITAMIN C), INCL. COMBINATIONS	8.86213	FALSE	25.0219
PC(P-16:0/18:3)	A12	PC(P)	MINERALS	12.4917	FALSE	25.0219
PC(P-16:0/18:3)	A12BA	PC(P)	POTASSIUM	6.81742	FALSE	25.0219
PC(P-16:0/18:3)	A12CB	PC(P)	ZINC	0.796592	FALSE	25.0219
PC(P-16:0/18:3)	A12CE	PC(P)	SELENIUM	4.45703	FALSE	25.0219
PC(P-16:0/18:3)	B01AA	PC(P)	VITAMIN K ANTAGONISTS	2.92146	FALSE	25.0219
PC(P-16:0/18:3)	B01AC	PC(P)	PLATELET AGGREGATION INHIBITORS EXCL. HEPARIN	9.18304	FALSE	25.0219
PC(P-16:0/18:3)	B03A	PC(P)	IRON PREPARATIONS	8.29503	FALSE	25.0219
PC(P-16:0/18:3)	B03BA	PC(P)	VITAMIN B12 (CYANOCOBALAMIN AND ANALOGUES)	9.61694	FALSE	25.0219
PC(P-16:0/18:3)	B03BB	PC(P)	FOLIC ACID AND DERIVATIVES	8.61748	FALSE	25.0219
PC(P-16:0/18:3)	C	PC(P)	CARDIOVASCULAR SYSTEM	5.04448	FALSE	25.0219
PC(P-16:0/18:3)	C01	PC(P)	CARDIAC THERAPY	7.02079	FALSE	25.0219
PC(P-16:0/18:3)	C01DA	PC(P)	ORGANIC NITRATES	9.29449	FALSE	25.0219
PC(P-16:0/18:3)	C01EB	PC(P)	OTHER CARDIAC PREPARATIONS	5.92787	FALSE	25.0219
PC(P-16:0/18:3)	C02	PC(P)	ANTIHYPERTENSIVES	5.50315	FALSE	25.0219
PC(P-16:0/18:3)	C03	PC(P)	DIURETICS	5.0102	FALSE	25.0219
PC(P-16:0/18:3)	C03AA	PC(P)	THIAZIDES, PLAIN	8.725	FALSE	25.0219
PC(P-16:0/18:3)	C03CA	PC(P)	SULFONAMIDES, PLAIN	5.51209	FALSE	25.0219
PC(P-16:0/18:3)	C03EA	PC(P)	LOW-CEILING DIURETICS AND POTASSIUM-SPARING AGENTS	2.56225	FALSE	25.0219
PC(P-16:0/18:3)	C07A	PC(P)	BETA BLOCKING AGENTS	4.69165	FALSE	25.0219
PC(P-16:0/18:3)	C07AB	PC(P)	BETA BLOCKING AGENTS, SELECTIVE	11.8861	FALSE	25.0219
PC(P-16:0/18:3)	C08CA	PC(P)	DIHYDROPYRIDINE DERIVATIVES	8.26289	FALSE	25.0219
PC(P-16:0/18:3)	C08D	PC(P)	SELECTIVE CALCIUM CHANNEL BLOCKERS WITH DIRECT CARDIAC EFFECTS	4.75558	FALSE	25.0219
PC(P-16:0/18:3)	C09AA	PC(P)	ACE INHIBITORS, PLAIN	15.4261	FALSE	25.0219
PC(P-16:0/18:3)	C09B	PC(P)	ACE INHIBITORS, COMBINATIONS	3.14411	FALSE	25.0219
PC(P-16:0/18:3)	C09CA	PC(P)	ANGIOTENSIN II RECEPTOR BLOCKERS (ARBS), PLAIN	9.94469	FALSE	25.0219
PC(P-16:0/18:3)	C10AA	PC(P)	HMG COA REDUCTASE INHIBITORS	39.4425	TRUE	25.0219
PC(P-16:0/18:3)	C10AB	PC(P)	FIBRATES	8.81086	FALSE	25.0219
PC(P-16:0/18:3)	C10AD	PC(P)	NICOTINIC ACID AND DERIVATIVES	10.561	FALSE	25.0219
PC(P-16:0/18:3)	C10AX	PC(P)	OTHER LIPID MODIFYING AGENTS	9.45204	FALSE	25.0219
PC(P-16:0/18:3)	C10AX06	PC(P)	OMEGA-3-TRIGLYCERIDES INCL. OTHER ESTERS AND ACIDS	8.466	FALSE	25.0219
PC(P-16:0/18:3)	C10BA02	PC(P)	SIMVASTATIN AND EZETIMIBE	10.6263	FALSE	25.0219
PC(P-16:0/18:3)	D	PC(P)	DERMATOLOGICALS	6.37885	FALSE	25.0219
PC(P-16:0/18:3)	D07A	PC(P)	CORTICOSTEROIDS, PLAIN	4.11369	FALSE	25.0219
PC(P-16:0/18:3)	G03	PC(P)	SEX HORMONES AND MODULATORS OF THE GENITAL SYSTEM	9.35052	FALSE	25.0219
PC(P-16:0/18:3)	G03BA	PC(P)	3-OXOANDROSTEN (4) DERIVATIVES	1.58111	FALSE	25.0219
PC(P-16:0/18:3)	G03C	PC(P)	ESTROGENS	5.15668	FALSE	25.0219
PC(P-16:0/18:3)	G03CA	PC(P)	NATURAL AND SEMISYNTHETIC ESTROGENS, PLAIN	3.72962	FALSE	25.0219
PC(P-16:0/18:3)	G03DA	PC(P)	PREGNEN (4) DERIVATIVES	3.78505	FALSE	25.0219
PC(P-16:0/18:3)	G04BD	PC(P)	DRUGS FOR URINARY FREQUENCY AND INCONTINENCE	4.91377	FALSE	25.0219
PC(P-16:0/18:3)	G04BE	PC(P)	DRUGS USED IN ERECTILE DYSFUNCTION	7.12161	FALSE	25.0219
PC(P-16:0/18:3)	G04CA	PC(P)	ALPHA-ADRENORECEPTOR ANTAGONISTS	5.91023	FALSE	25.0219
PC(P-16:0/18:3)	G04CB	PC(P)	TESTOSTERONE-5-ALPHA REDUCTASE INHIBITORS	7.43557	FALSE	25.0219
PC(P-16:0/18:3)	G04CX02	PC(P)	SABALIS SERRULATAE FRUCTUS	5.41639	FALSE	25.0219
PC(P-16:0/18:3)	H	PC(P)	SYSTEMIC HORMONAL PREPARATIONS, EXCL. SEX HORMONES AND INSULINS	6.88735	FALSE	25.0219
PC(P-16:0/18:3)	H03AA	PC(P)	THYROID HORMONES	8.47555	FALSE	25.0219
PC(P-16:0/18:3)	J01	PC(P)	ANTIBACTERIALS FOR SYSTEMIC USE	3.54791	FALSE	25.0219
PC(P-16:0/18:3)	L	PC(P)	ANTINEOPLASTIC AND IMMUNOMODULATING AGENTS	4.63654	FALSE	25.0219
PC(P-16:0/18:3)	M	PC(P)	MUSCULO-SKELETAL SYSTEM	4.4646	FALSE	25.0219
PC(P-16:0/18:3)	M01AB	PC(P)	ACETIC ACID DERIVATIVES AND RELATED SUBSTANCES	4.26548	FALSE	25.0219
PC(P-16:0/18:3)	M01AC	PC(P)	OXICAMS	6.79449	FALSE	25.0219
PC(P-16:0/18:3)	M01AE	PC(P)	PROPIONIC ACID DERIVATIVES	4.21186	FALSE	25.0219
PC(P-16:0/18:3)	M01AE01	PC(P)	IBUPROFEN	6.30051	FALSE	25.0219
PC(P-16:0/18:3)	M01AH	PC(P)	COXIBS	5.71375	FALSE	25.0219
PC(P-16:0/18:3)	M01AX	PC(P)	OTHER ANTIINFLAMMATORY AND ANTIRHEUMATIC AGENTS, NON-STEROIDS	6.24596	FALSE	25.0219
PC(P-16:0/18:3)	M04A	PC(P)	ANTIGOUT PREPARATIONS	10.6403	FALSE	25.0219
PC(P-16:0/18:3)	M05BA	PC(P)	BISPHOSPHONATES	9.24152	FALSE	25.0219
PC(P-16:0/18:3)	N	PC(P)	NERVOUS SYSTEM	6.44837	FALSE	25.0219
PC(P-16:0/18:3)	N02	PC(P)	ANALGESICS	3.68644	FALSE	25.0219
PC(P-16:0/18:3)	N02BA	PC(P)	SALICYLIC ACID AND DERIVATIVES	15.454	FALSE	25.0219
PC(P-16:0/18:3)	N02BE	PC(P)	ANILIDES	6.22455	FALSE	25.0219
PC(P-16:0/18:3)	N03AX	PC(P)	OTHER ANTIEPILEPTICS	4.47177	FALSE	25.0219
PC(P-16:0/18:3)	N05BA	PC(P)	BENZODIAZEPINE DERIVATIVES	5.86975	FALSE	25.0219
PC(P-16:0/18:3)	N05CF	PC(P)	BENZODIAZEPINE RELATED DRUGS	5.20097	FALSE	25.0219
PC(P-16:0/18:3)	N05CH	PC(P)	MELATONIN RECEPTOR AGONISTS	2.95117	FALSE	25.0219
PC(P-16:0/18:3)	N06	PC(P)	PSYCHOANALEPTICS	4.92234	FALSE	25.0219
PC(P-16:0/18:3)	N06AB	PC(P)	SELECTIVE SEROTONIN REUPTAKE INHIBITORS	8.86588	FALSE	25.0219
PC(P-16:0/18:3)	N06AX	PC(P)	OTHER ANTIDEPRESSANTS	8.91135	FALSE	25.0219
PC(P-16:0/18:3)	R	PC(P)	RESPIRATORY SYSTEM	5.81435	FALSE	25.0219
PC(P-16:0/18:3)	R01	PC(P)	NASAL PREPARATIONS	2.66106	FALSE	25.0219
PC(P-16:0/18:3)	R01AD	PC(P)	CORTICOSTEROIDS	8.85535	FALSE	25.0219
PC(P-16:0/18:3)	R03A	PC(P)	ADRENERGICS, INHALANTS	8.28652	FALSE	25.0219
PC(P-16:0/18:3)	R03CC	PC(P)	SELECTIVE BETA-2-ADRENORECEPTOR AGONISTS	5.36369	FALSE	25.0219
PC(P-16:0/18:3)	R03DC	PC(P)	LEUKOTRIENE RECEPTOR ANTAGONISTS	12.2493	FALSE	25.0219
PC(P-16:0/18:3)	R06A	PC(P)	ANTIHISTAMINES FOR SYSTEMIC USE	2.79592	FALSE	25.0219
PC(P-16:0/18:3)	R06AE	PC(P)	PIPERAZINE DERIVATIVES	11.2569	FALSE	25.0219
PC(P-16:0/18:3)	R06AX	PC(P)	OTHER ANTIHISTAMINES FOR SYSTEMIC USE	4.2354	FALSE	25.0219
PC(P-16:0/18:3)	S01	PC(P)	OPHTHALMOLOGICALS	5.14039	FALSE	25.0219
PC(P-16:0/18:3)	S01ED	PC(P)	BETA BLOCKING AGENTS	5.70787	FALSE	25.0219
PC(P-16:0/18:3)	S01EE	PC(P)	PROSTAGLANDIN ANALOGUES	3.70641	FALSE	25.0219
PC(P-16:0/18:3)	S01XA	PC(P)	OTHER OPHTHALMOLOGICALS	2.22032	FALSE	25.0219
PC(P-16:0/20:4)	A	PC(P)	ALIMENTARY TRACT AND METABOLISM	6.39882	FALSE	25.0219
PC(P-16:0/20:4)	A02BA	PC(P)	H2-RECEPTOR ANTAGONISTS	12.4419	FALSE	25.0219
PC(P-16:0/20:4)	A02BC	PC(P)	PROTON PUMP INHIBITORS	10.89	FALSE	25.0219
PC(P-16:0/20:4)	A06A	PC(P)	DRUGS FOR CONSTIPATION	5.75008	FALSE	25.0219
PC(P-16:0/20:4)	A06AA	PC(P)	SOFTENERS, EMOLLIENTS	4.38117	FALSE	25.0219
PC(P-16:0/20:4)	A06AC	PC(P)	BULK-FORMING LAXATIVES	6.41458	FALSE	25.0219
PC(P-16:0/20:4)	A06AC01	PC(P)	ISPAGHULA (PSYLLA SEEDS)	5.35572	FALSE	25.0219
PC(P-16:0/20:4)	A07	PC(P)	ANTIDIARRHEALS, INTESTINAL ANTIINFLAMMATORY/ANTIINFECTIVE AGENTS	6.60102	FALSE	25.0219
PC(P-16:0/20:4)	A10	PC(P)	DRUGS USED IN DIABETES	4.90074	FALSE	25.0219
PC(P-16:0/20:4)	A10BA	PC(P)	BIGUANIDES	21.8552	FALSE	25.0219
PC(P-16:0/20:4)	A10BB	PC(P)	SULFONYLUREAS	6.36597	FALSE	25.0219
PC(P-16:0/20:4)	A11	PC(P)	VITAMINS	8.97295	FALSE	25.0219
PC(P-16:0/20:4)	A11B	PC(P)	MULTIVITAMINS, PLAIN	10.894	FALSE	25.0219
PC(P-16:0/20:4)	A11G	PC(P)	ASCORBIC ACID (VITAMIN C), INCL. COMBINATIONS	7.95104	FALSE	25.0219
PC(P-16:0/20:4)	A12	PC(P)	MINERALS	13.5687	FALSE	25.0219
PC(P-16:0/20:4)	A12BA	PC(P)	POTASSIUM	6.58551	FALSE	25.0219
PC(P-16:0/20:4)	A12CB	PC(P)	ZINC	9.12026	FALSE	25.0219
PC(P-16:0/20:4)	A12CE	PC(P)	SELENIUM	6.43598	FALSE	25.0219
PC(P-16:0/20:4)	B01AA	PC(P)	VITAMIN K ANTAGONISTS	6.92824	FALSE	25.0219
PC(P-16:0/20:4)	B01AC	PC(P)	PLATELET AGGREGATION INHIBITORS EXCL. HEPARIN	9.00734	FALSE	25.0219
PC(P-16:0/20:4)	B03A	PC(P)	IRON PREPARATIONS	4.5544	FALSE	25.0219
PC(P-16:0/20:4)	B03BA	PC(P)	VITAMIN B12 (CYANOCOBALAMIN AND ANALOGUES)	12.1617	FALSE	25.0219
PC(P-16:0/20:4)	B03BB	PC(P)	FOLIC ACID AND DERIVATIVES	7.46082	FALSE	25.0219
PC(P-16:0/20:4)	C	PC(P)	CARDIOVASCULAR SYSTEM	6.1336	FALSE	25.0219
PC(P-16:0/20:4)	C01	PC(P)	CARDIAC THERAPY	2.93659	FALSE	25.0219
PC(P-16:0/20:4)	C01DA	PC(P)	ORGANIC NITRATES	9.00135	FALSE	25.0219
PC(P-16:0/20:4)	C01EB	PC(P)	OTHER CARDIAC PREPARATIONS	10.7219	FALSE	25.0219
PC(P-16:0/20:4)	C02	PC(P)	ANTIHYPERTENSIVES	8.85871	FALSE	25.0219
PC(P-16:0/20:4)	C03	PC(P)	DIURETICS	5.74378	FALSE	25.0219
PC(P-16:0/20:4)	C03AA	PC(P)	THIAZIDES, PLAIN	8.14297	FALSE	25.0219
PC(P-16:0/20:4)	C03CA	PC(P)	SULFONAMIDES, PLAIN	6.13431	FALSE	25.0219
PC(P-16:0/20:4)	C03EA	PC(P)	LOW-CEILING DIURETICS AND POTASSIUM-SPARING AGENTS	5.03573	FALSE	25.0219
PC(P-16:0/20:4)	C07A	PC(P)	BETA BLOCKING AGENTS	5.21429	FALSE	25.0219
PC(P-16:0/20:4)	C07AB	PC(P)	BETA BLOCKING AGENTS, SELECTIVE	13.0226	FALSE	25.0219
PC(P-16:0/20:4)	C08CA	PC(P)	DIHYDROPYRIDINE DERIVATIVES	10.4354	FALSE	25.0219
PC(P-16:0/20:4)	C08D	PC(P)	SELECTIVE CALCIUM CHANNEL BLOCKERS WITH DIRECT CARDIAC EFFECTS	4.63743	FALSE	25.0219
PC(P-16:0/20:4)	C09AA	PC(P)	ACE INHIBITORS, PLAIN	15.5741	FALSE	25.0219
PC(P-16:0/20:4)	C09B	PC(P)	ACE INHIBITORS, COMBINATIONS	6.25587	FALSE	25.0219
PC(P-16:0/20:4)	C09CA	PC(P)	ANGIOTENSIN II RECEPTOR BLOCKERS (ARBS), PLAIN	10.5118	FALSE	25.0219
PC(P-16:0/20:4)	C10AA	PC(P)	HMG COA REDUCTASE INHIBITORS	21.0135	FALSE	25.0219
PC(P-16:0/20:4)	C10AB	PC(P)	FIBRATES	1.33931	FALSE	25.0219
PC(P-16:0/20:4)	C10AD	PC(P)	NICOTINIC ACID AND DERIVATIVES	12.1124	FALSE	25.0219
PC(P-16:0/20:4)	C10AX	PC(P)	OTHER LIPID MODIFYING AGENTS	10.5667	FALSE	25.0219
PC(P-16:0/20:4)	C10AX06	PC(P)	OMEGA-3-TRIGLYCERIDES INCL. OTHER ESTERS AND ACIDS	24.821	FALSE	25.0219
PC(P-16:0/20:4)	C10BA02	PC(P)	SIMVASTATIN AND EZETIMIBE	2.64766	FALSE	25.0219
PC(P-16:0/20:4)	D	PC(P)	DERMATOLOGICALS	4.34719	FALSE	25.0219
PC(P-16:0/20:4)	D07A	PC(P)	CORTICOSTEROIDS, PLAIN	3.30414	FALSE	25.0219
PC(P-16:0/20:4)	G03	PC(P)	SEX HORMONES AND MODULATORS OF THE GENITAL SYSTEM	15.6131	FALSE	25.0219
PC(P-16:0/20:4)	G03BA	PC(P)	3-OXOANDROSTEN (4) DERIVATIVES	7.27602	FALSE	25.0219
PC(P-16:0/20:4)	G03C	PC(P)	ESTROGENS	15.7505	FALSE	25.0219
PC(P-16:0/20:4)	G03CA	PC(P)	NATURAL AND SEMISYNTHETIC ESTROGENS, PLAIN	7.65339	FALSE	25.0219
PC(P-16:0/20:4)	G03DA	PC(P)	PREGNEN (4) DERIVATIVES	6.08691	FALSE	25.0219
PC(P-16:0/20:4)	G04BD	PC(P)	DRUGS FOR URINARY FREQUENCY AND INCONTINENCE	7.94434	FALSE	25.0219
PC(P-16:0/20:4)	G04BE	PC(P)	DRUGS USED IN ERECTILE DYSFUNCTION	5.25313	FALSE	25.0219
PC(P-16:0/20:4)	G04CA	PC(P)	ALPHA-ADRENORECEPTOR ANTAGONISTS	11.0618	FALSE	25.0219
PC(P-16:0/20:4)	G04CB	PC(P)	TESTOSTERONE-5-ALPHA REDUCTASE INHIBITORS	9.37736	FALSE	25.0219
PC(P-16:0/20:4)	G04CX02	PC(P)	SABALIS SERRULATAE FRUCTUS	5.13646	FALSE	25.0219
PC(P-16:0/20:4)	H	PC(P)	SYSTEMIC HORMONAL PREPARATIONS, EXCL. SEX HORMONES AND INSULINS	10.7549	FALSE	25.0219
PC(P-16:0/20:4)	H03AA	PC(P)	THYROID HORMONES	8.71075	FALSE	25.0219
PC(P-16:0/20:4)	J01	PC(P)	ANTIBACTERIALS FOR SYSTEMIC USE	6.82239	FALSE	25.0219
PC(P-16:0/20:4)	L	PC(P)	ANTINEOPLASTIC AND IMMUNOMODULATING AGENTS	4.32662	FALSE	25.0219
PC(P-16:0/20:4)	M	PC(P)	MUSCULO-SKELETAL SYSTEM	4.78761	FALSE	25.0219
PC(P-16:0/20:4)	M01AB	PC(P)	ACETIC ACID DERIVATIVES AND RELATED SUBSTANCES	7.51775	FALSE	25.0219
PC(P-16:0/20:4)	M01AC	PC(P)	OXICAMS	4.95148	FALSE	25.0219
PC(P-16:0/20:4)	M01AE	PC(P)	PROPIONIC ACID DERIVATIVES	6.63982	FALSE	25.0219
PC(P-16:0/20:4)	M01AE01	PC(P)	IBUPROFEN	8.28445	FALSE	25.0219
PC(P-16:0/20:4)	M01AH	PC(P)	COXIBS	5.76585	FALSE	25.0219
PC(P-16:0/20:4)	M01AX	PC(P)	OTHER ANTIINFLAMMATORY AND ANTIRHEUMATIC AGENTS, NON-STEROIDS	9.13001	FALSE	25.0219
PC(P-16:0/20:4)	M04A	PC(P)	ANTIGOUT PREPARATIONS	10.3278	FALSE	25.0219
PC(P-16:0/20:4)	M05BA	PC(P)	BISPHOSPHONATES	10.069	FALSE	25.0219
PC(P-16:0/20:4)	N	PC(P)	NERVOUS SYSTEM	3.70833	FALSE	25.0219
PC(P-16:0/20:4)	N02	PC(P)	ANALGESICS	5.68384	FALSE	25.0219
PC(P-16:0/20:4)	N02BA	PC(P)	SALICYLIC ACID AND DERIVATIVES	18.4989	FALSE	25.0219
PC(P-16:0/20:4)	N02BE	PC(P)	ANILIDES	4.74377	FALSE	25.0219
PC(P-16:0/20:4)	N03AX	PC(P)	OTHER ANTIEPILEPTICS	6.39212	FALSE	25.0219
PC(P-16:0/20:4)	N05BA	PC(P)	BENZODIAZEPINE DERIVATIVES	3.18081	FALSE	25.0219
PC(P-16:0/20:4)	N05CF	PC(P)	BENZODIAZEPINE RELATED DRUGS	6.72973	FALSE	25.0219
PC(P-16:0/20:4)	N05CH	PC(P)	MELATONIN RECEPTOR AGONISTS	5.05267	FALSE	25.0219
PC(P-16:0/20:4)	N06	PC(P)	PSYCHOANALEPTICS	3.47143	FALSE	25.0219
PC(P-16:0/20:4)	N06AB	PC(P)	SELECTIVE SEROTONIN REUPTAKE INHIBITORS	6.11983	FALSE	25.0219
PC(P-16:0/20:4)	N06AX	PC(P)	OTHER ANTIDEPRESSANTS	6.0519	FALSE	25.0219
PC(P-16:0/20:4)	R	PC(P)	RESPIRATORY SYSTEM	6.41362	FALSE	25.0219
PC(P-16:0/20:4)	R01	PC(P)	NASAL PREPARATIONS	5.06539	FALSE	25.0219
PC(P-16:0/20:4)	R01AD	PC(P)	CORTICOSTEROIDS	9.88896	FALSE	25.0219
PC(P-16:0/20:4)	R03A	PC(P)	ADRENERGICS, INHALANTS	6.18137	FALSE	25.0219
PC(P-16:0/20:4)	R03CC	PC(P)	SELECTIVE BETA-2-ADRENORECEPTOR AGONISTS	6.00793	FALSE	25.0219
PC(P-16:0/20:4)	R03DC	PC(P)	LEUKOTRIENE RECEPTOR ANTAGONISTS	8.73407	FALSE	25.0219
PC(P-16:0/20:4)	R06A	PC(P)	ANTIHISTAMINES FOR SYSTEMIC USE	3.06086	FALSE	25.0219
PC(P-16:0/20:4)	R06AE	PC(P)	PIPERAZINE DERIVATIVES	7.96963	FALSE	25.0219
PC(P-16:0/20:4)	R06AX	PC(P)	OTHER ANTIHISTAMINES FOR SYSTEMIC USE	8.69871	FALSE	25.0219
PC(P-16:0/20:4)	S01	PC(P)	OPHTHALMOLOGICALS	5.85549	FALSE	25.0219
PC(P-16:0/20:4)	S01ED	PC(P)	BETA BLOCKING AGENTS	6.6936	FALSE	25.0219
PC(P-16:0/20:4)	S01EE	PC(P)	PROSTAGLANDIN ANALOGUES	6.46299	FALSE	25.0219
PC(P-16:0/20:4)	S01XA	PC(P)	OTHER OPHTHALMOLOGICALS	2.84069	FALSE	25.0219
PC(P-16:0/20:5)	A	PC(P)	ALIMENTARY TRACT AND METABOLISM	4.37689	FALSE	25.0219
PC(P-16:0/20:5)	A02BA	PC(P)	H2-RECEPTOR ANTAGONISTS	4.88944	FALSE	25.0219
PC(P-16:0/20:5)	A02BC	PC(P)	PROTON PUMP INHIBITORS	13.2586	FALSE	25.0219
PC(P-16:0/20:5)	A06A	PC(P)	DRUGS FOR CONSTIPATION	4.48984	FALSE	25.0219
PC(P-16:0/20:5)	A06AA	PC(P)	SOFTENERS, EMOLLIENTS	6.80656	FALSE	25.0219
PC(P-16:0/20:5)	A06AC	PC(P)	BULK-FORMING LAXATIVES	6.11846	FALSE	25.0219
PC(P-16:0/20:5)	A06AC01	PC(P)	ISPAGHULA (PSYLLA SEEDS)	6.49745	FALSE	25.0219
PC(P-16:0/20:5)	A07	PC(P)	ANTIDIARRHEALS, INTESTINAL ANTIINFLAMMATORY/ANTIINFECTIVE AGENTS	5.36806	FALSE	25.0219
PC(P-16:0/20:5)	A10	PC(P)	DRUGS USED IN DIABETES	8.77239	FALSE	25.0219
PC(P-16:0/20:5)	A10BA	PC(P)	BIGUANIDES	14.4273	FALSE	25.0219
PC(P-16:0/20:5)	A10BB	PC(P)	SULFONYLUREAS	12.6956	FALSE	25.0219
PC(P-16:0/20:5)	A11	PC(P)	VITAMINS	16.0506	FALSE	25.0219
PC(P-16:0/20:5)	A11B	PC(P)	MULTIVITAMINS, PLAIN	9.88977	FALSE	25.0219
PC(P-16:0/20:5)	A11G	PC(P)	ASCORBIC ACID (VITAMIN C), INCL. COMBINATIONS	11.7129	FALSE	25.0219
PC(P-16:0/20:5)	A12	PC(P)	MINERALS	12.8885	FALSE	25.0219
PC(P-16:0/20:5)	A12BA	PC(P)	POTASSIUM	12.0968	FALSE	25.0219
PC(P-16:0/20:5)	A12CB	PC(P)	ZINC	6.94446	FALSE	25.0219
PC(P-16:0/20:5)	A12CE	PC(P)	SELENIUM	13.1133	FALSE	25.0219
PC(P-16:0/20:5)	B01AA	PC(P)	VITAMIN K ANTAGONISTS	5.03894	FALSE	25.0219
PC(P-16:0/20:5)	B01AC	PC(P)	PLATELET AGGREGATION INHIBITORS EXCL. HEPARIN	8.49424	FALSE	25.0219
PC(P-16:0/20:5)	B03A	PC(P)	IRON PREPARATIONS	4.81158	FALSE	25.0219
PC(P-16:0/20:5)	B03BA	PC(P)	VITAMIN B12 (CYANOCOBALAMIN AND ANALOGUES)	8.32262	FALSE	25.0219
PC(P-16:0/20:5)	B03BB	PC(P)	FOLIC ACID AND DERIVATIVES	6.79831	FALSE	25.0219
PC(P-16:0/20:5)	C	PC(P)	CARDIOVASCULAR SYSTEM	5.85627	FALSE	25.0219
PC(P-16:0/20:5)	C01	PC(P)	CARDIAC THERAPY	8.57521	FALSE	25.0219
PC(P-16:0/20:5)	C01DA	PC(P)	ORGANIC NITRATES	9.01479	FALSE	25.0219
PC(P-16:0/20:5)	C01EB	PC(P)	OTHER CARDIAC PREPARATIONS	14.8835	FALSE	25.0219
PC(P-16:0/20:5)	C02	PC(P)	ANTIHYPERTENSIVES	6.02211	FALSE	25.0219
PC(P-16:0/20:5)	C03	PC(P)	DIURETICS	3.94327	FALSE	25.0219
PC(P-16:0/20:5)	C03AA	PC(P)	THIAZIDES, PLAIN	9.72545	FALSE	25.0219
PC(P-16:0/20:5)	C03CA	PC(P)	SULFONAMIDES, PLAIN	5.19645	FALSE	25.0219
PC(P-16:0/20:5)	C03EA	PC(P)	LOW-CEILING DIURETICS AND POTASSIUM-SPARING AGENTS	2.88044	FALSE	25.0219
PC(P-16:0/20:5)	C07A	PC(P)	BETA BLOCKING AGENTS	3.91553	FALSE	25.0219
PC(P-16:0/20:5)	C07AB	PC(P)	BETA BLOCKING AGENTS, SELECTIVE	10.0612	FALSE	25.0219
PC(P-16:0/20:5)	C08CA	PC(P)	DIHYDROPYRIDINE DERIVATIVES	9.42573	FALSE	25.0219
PC(P-16:0/20:5)	C08D	PC(P)	SELECTIVE CALCIUM CHANNEL BLOCKERS WITH DIRECT CARDIAC EFFECTS	4.41768	FALSE	25.0219
PC(P-16:0/20:5)	C09AA	PC(P)	ACE INHIBITORS, PLAIN	12.2193	FALSE	25.0219
PC(P-16:0/20:5)	C09B	PC(P)	ACE INHIBITORS, COMBINATIONS	3.21295	FALSE	25.0219
PC(P-16:0/20:5)	C09CA	PC(P)	ANGIOTENSIN II RECEPTOR BLOCKERS (ARBS), PLAIN	8.00009	FALSE	25.0219
PC(P-16:0/20:5)	C10AA	PC(P)	HMG COA REDUCTASE INHIBITORS	14.9909	FALSE	25.0219
PC(P-16:0/20:5)	C10AB	PC(P)	FIBRATES	3.8292	FALSE	25.0219
PC(P-16:0/20:5)	C10AD	PC(P)	NICOTINIC ACID AND DERIVATIVES	3.36535	FALSE	25.0219
PC(P-16:0/20:5)	C10AX	PC(P)	OTHER LIPID MODIFYING AGENTS	7.69447	FALSE	25.0219
PC(P-16:0/20:5)	C10AX06	PC(P)	OMEGA-3-TRIGLYCERIDES INCL. OTHER ESTERS AND ACIDS	62.797	TRUE	25.0219
PC(P-16:0/20:5)	C10BA02	PC(P)	SIMVASTATIN AND EZETIMIBE	3.57709	FALSE	25.0219
PC(P-16:0/20:5)	D	PC(P)	DERMATOLOGICALS	5.00583	FALSE	25.0219
PC(P-16:0/20:5)	D07A	PC(P)	CORTICOSTEROIDS, PLAIN	3.36017	FALSE	25.0219
PC(P-16:0/20:5)	G03	PC(P)	SEX HORMONES AND MODULATORS OF THE GENITAL SYSTEM	6.64341	FALSE	25.0219
PC(P-16:0/20:5)	G03BA	PC(P)	3-OXOANDROSTEN (4) DERIVATIVES	3.96538	FALSE	25.0219
PC(P-16:0/20:5)	G03C	PC(P)	ESTROGENS	2.24389	FALSE	25.0219
PC(P-16:0/20:5)	G03CA	PC(P)	NATURAL AND SEMISYNTHETIC ESTROGENS, PLAIN	4.3546	FALSE	25.0219
PC(P-16:0/20:5)	G03DA	PC(P)	PREGNEN (4) DERIVATIVES	1.95208	FALSE	25.0219
PC(P-16:0/20:5)	G04BD	PC(P)	DRUGS FOR URINARY FREQUENCY AND INCONTINENCE	4.2505	FALSE	25.0219
PC(P-16:0/20:5)	G04BE	PC(P)	DRUGS USED IN ERECTILE DYSFUNCTION	11.7239	FALSE	25.0219
PC(P-16:0/20:5)	G04CA	PC(P)	ALPHA-ADRENORECEPTOR ANTAGONISTS	13.8269	FALSE	25.0219
PC(P-16:0/20:5)	G04CB	PC(P)	TESTOSTERONE-5-ALPHA REDUCTASE INHIBITORS	5.03412	FALSE	25.0219
PC(P-16:0/20:5)	G04CX02	PC(P)	SABALIS SERRULATAE FRUCTUS	0.007993	FALSE	25.0219
PC(P-16:0/20:5)	H	PC(P)	SYSTEMIC HORMONAL PREPARATIONS, EXCL. SEX HORMONES AND INSULINS	7.15788	FALSE	25.0219
PC(P-16:0/20:5)	H03AA	PC(P)	THYROID HORMONES	10.095	FALSE	25.0219
PC(P-16:0/20:5)	J01	PC(P)	ANTIBACTERIALS FOR SYSTEMIC USE	5.58771	FALSE	25.0219
PC(P-16:0/20:5)	L	PC(P)	ANTINEOPLASTIC AND IMMUNOMODULATING AGENTS	9.76767	FALSE	25.0219
PC(P-16:0/20:5)	M	PC(P)	MUSCULO-SKELETAL SYSTEM	7.12227	FALSE	25.0219
PC(P-16:0/20:5)	M01AB	PC(P)	ACETIC ACID DERIVATIVES AND RELATED SUBSTANCES	8.25922	FALSE	25.0219
PC(P-16:0/20:5)	M01AC	PC(P)	OXICAMS	5.93266	FALSE	25.0219
PC(P-16:0/20:5)	M01AE	PC(P)	PROPIONIC ACID DERIVATIVES	6.59508	FALSE	25.0219
PC(P-16:0/20:5)	M01AE01	PC(P)	IBUPROFEN	6.62138	FALSE	25.0219
PC(P-16:0/20:5)	M01AH	PC(P)	COXIBS	5.01848	FALSE	25.0219
PC(P-16:0/20:5)	M01AX	PC(P)	OTHER ANTIINFLAMMATORY AND ANTIRHEUMATIC AGENTS, NON-STEROIDS	14.2362	FALSE	25.0219
PC(P-16:0/20:5)	M04A	PC(P)	ANTIGOUT PREPARATIONS	6.14913	FALSE	25.0219
PC(P-16:0/20:5)	M05BA	PC(P)	BISPHOSPHONATES	14.8669	FALSE	25.0219
PC(P-16:0/20:5)	N	PC(P)	NERVOUS SYSTEM	6.95736	FALSE	25.0219
PC(P-16:0/20:5)	N02	PC(P)	ANALGESICS	5.19391	FALSE	25.0219
PC(P-16:0/20:5)	N02BA	PC(P)	SALICYLIC ACID AND DERIVATIVES	10.2873	FALSE	25.0219
PC(P-16:0/20:5)	N02BE	PC(P)	ANILIDES	9.0663	FALSE	25.0219
PC(P-16:0/20:5)	N03AX	PC(P)	OTHER ANTIEPILEPTICS	7.69251	FALSE	25.0219
PC(P-16:0/20:5)	N05BA	PC(P)	BENZODIAZEPINE DERIVATIVES	5.26823	FALSE	25.0219
PC(P-16:0/20:5)	N05CF	PC(P)	BENZODIAZEPINE RELATED DRUGS	8.57732	FALSE	25.0219
PC(P-16:0/20:5)	N05CH	PC(P)	MELATONIN RECEPTOR AGONISTS	2.8003	FALSE	25.0219
PC(P-16:0/20:5)	N06	PC(P)	PSYCHOANALEPTICS	10.7832	FALSE	25.0219
PC(P-16:0/20:5)	N06AB	PC(P)	SELECTIVE SEROTONIN REUPTAKE INHIBITORS	8.74069	FALSE	25.0219
PC(P-16:0/20:5)	N06AX	PC(P)	OTHER ANTIDEPRESSANTS	7.80901	FALSE	25.0219
PC(P-16:0/20:5)	R	PC(P)	RESPIRATORY SYSTEM	4.66318	FALSE	25.0219
PC(P-16:0/20:5)	R01	PC(P)	NASAL PREPARATIONS	4.026	FALSE	25.0219
PC(P-16:0/20:5)	R01AD	PC(P)	CORTICOSTEROIDS	9.37464	FALSE	25.0219
PC(P-16:0/20:5)	R03A	PC(P)	ADRENERGICS, INHALANTS	6.66757	FALSE	25.0219
PC(P-16:0/20:5)	R03CC	PC(P)	SELECTIVE BETA-2-ADRENORECEPTOR AGONISTS	7.60736	FALSE	25.0219
PC(P-16:0/20:5)	R03DC	PC(P)	LEUKOTRIENE RECEPTOR ANTAGONISTS	5.85772	FALSE	25.0219
PC(P-16:0/20:5)	R06A	PC(P)	ANTIHISTAMINES FOR SYSTEMIC USE	1.53906	FALSE	25.0219
PC(P-16:0/20:5)	R06AE	PC(P)	PIPERAZINE DERIVATIVES	6.09485	FALSE	25.0219
PC(P-16:0/20:5)	R06AX	PC(P)	OTHER ANTIHISTAMINES FOR SYSTEMIC USE	7.62029	FALSE	25.0219
PC(P-16:0/20:5)	S01	PC(P)	OPHTHALMOLOGICALS	8.08579	FALSE	25.0219
PC(P-16:0/20:5)	S01ED	PC(P)	BETA BLOCKING AGENTS	7.06736	FALSE	25.0219
PC(P-16:0/20:5)	S01EE	PC(P)	PROSTAGLANDIN ANALOGUES	6.75419	FALSE	25.0219
PC(P-16:0/20:5)	S01XA	PC(P)	OTHER OPHTHALMOLOGICALS	4.81451	FALSE	25.0219
PC(P-16:0/22:6)	A	PC(P)	ALIMENTARY TRACT AND METABOLISM	8.70249	FALSE	25.0219
PC(P-16:0/22:6)	A02BA	PC(P)	H2-RECEPTOR ANTAGONISTS	6.98943	FALSE	25.0219
PC(P-16:0/22:6)	A02BC	PC(P)	PROTON PUMP INHIBITORS	13.18	FALSE	25.0219
PC(P-16:0/22:6)	A06A	PC(P)	DRUGS FOR CONSTIPATION	5.77767	FALSE	25.0219
PC(P-16:0/22:6)	A06AA	PC(P)	SOFTENERS, EMOLLIENTS	6.85942	FALSE	25.0219
PC(P-16:0/22:6)	A06AC	PC(P)	BULK-FORMING LAXATIVES	7.17003	FALSE	25.0219
PC(P-16:0/22:6)	A06AC01	PC(P)	ISPAGHULA (PSYLLA SEEDS)	8.22642	FALSE	25.0219
PC(P-16:0/22:6)	A07	PC(P)	ANTIDIARRHEALS, INTESTINAL ANTIINFLAMMATORY/ANTIINFECTIVE AGENTS	8.86299	FALSE	25.0219
PC(P-16:0/22:6)	A10	PC(P)	DRUGS USED IN DIABETES	10.2697	FALSE	25.0219
PC(P-16:0/22:6)	A10BA	PC(P)	BIGUANIDES	26.6177	TRUE	25.0219
PC(P-16:0/22:6)	A10BB	PC(P)	SULFONYLUREAS	8.7977	FALSE	25.0219
PC(P-16:0/22:6)	A11	PC(P)	VITAMINS	18.9957	FALSE	25.0219
PC(P-16:0/22:6)	A11B	PC(P)	MULTIVITAMINS, PLAIN	11.5734	FALSE	25.0219
PC(P-16:0/22:6)	A11G	PC(P)	ASCORBIC ACID (VITAMIN C), INCL. COMBINATIONS	12.7118	FALSE	25.0219
PC(P-16:0/22:6)	A12	PC(P)	MINERALS	15.0326	FALSE	25.0219
PC(P-16:0/22:6)	A12BA	PC(P)	POTASSIUM	12.7193	FALSE	25.0219
PC(P-16:0/22:6)	A12CB	PC(P)	ZINC	5.43221	FALSE	25.0219
PC(P-16:0/22:6)	A12CE	PC(P)	SELENIUM	14.1715	FALSE	25.0219
PC(P-16:0/22:6)	B01AA	PC(P)	VITAMIN K ANTAGONISTS	5.30756	FALSE	25.0219
PC(P-16:0/22:6)	B01AC	PC(P)	PLATELET AGGREGATION INHIBITORS EXCL. HEPARIN	6.2971	FALSE	25.0219
PC(P-16:0/22:6)	B03A	PC(P)	IRON PREPARATIONS	4.20038	FALSE	25.0219
PC(P-16:0/22:6)	B03BA	PC(P)	VITAMIN B12 (CYANOCOBALAMIN AND ANALOGUES)	12.2589	FALSE	25.0219
PC(P-16:0/22:6)	B03BB	PC(P)	FOLIC ACID AND DERIVATIVES	9.31627	FALSE	25.0219
PC(P-16:0/22:6)	C	PC(P)	CARDIOVASCULAR SYSTEM	6.33525	FALSE	25.0219
PC(P-16:0/22:6)	C01	PC(P)	CARDIAC THERAPY	7.22265	FALSE	25.0219
PC(P-16:0/22:6)	C01DA	PC(P)	ORGANIC NITRATES	10.5039	FALSE	25.0219
PC(P-16:0/22:6)	C01EB	PC(P)	OTHER CARDIAC PREPARATIONS	12.2805	FALSE	25.0219
PC(P-16:0/22:6)	C02	PC(P)	ANTIHYPERTENSIVES	6.89591	FALSE	25.0219
PC(P-16:0/22:6)	C03	PC(P)	DIURETICS	5.39475	FALSE	25.0219
PC(P-16:0/22:6)	C03AA	PC(P)	THIAZIDES, PLAIN	9.37702	FALSE	25.0219
PC(P-16:0/22:6)	C03CA	PC(P)	SULFONAMIDES, PLAIN	4.95914	FALSE	25.0219
PC(P-16:0/22:6)	C03EA	PC(P)	LOW-CEILING DIURETICS AND POTASSIUM-SPARING AGENTS	5.29355	FALSE	25.0219
PC(P-16:0/22:6)	C07A	PC(P)	BETA BLOCKING AGENTS	3.73562	FALSE	25.0219
PC(P-16:0/22:6)	C07AB	PC(P)	BETA BLOCKING AGENTS, SELECTIVE	15.6737	FALSE	25.0219
PC(P-16:0/22:6)	C08CA	PC(P)	DIHYDROPYRIDINE DERIVATIVES	9.79122	FALSE	25.0219
PC(P-16:0/22:6)	C08D	PC(P)	SELECTIVE CALCIUM CHANNEL BLOCKERS WITH DIRECT CARDIAC EFFECTS	4.42395	FALSE	25.0219
PC(P-16:0/22:6)	C09AA	PC(P)	ACE INHIBITORS, PLAIN	15.8247	FALSE	25.0219
PC(P-16:0/22:6)	C09B	PC(P)	ACE INHIBITORS, COMBINATIONS	6.18092	FALSE	25.0219
PC(P-16:0/22:6)	C09CA	PC(P)	ANGIOTENSIN II RECEPTOR BLOCKERS (ARBS), PLAIN	8.3615	FALSE	25.0219
PC(P-16:0/22:6)	C10AA	PC(P)	HMG COA REDUCTASE INHIBITORS	24.6027	FALSE	25.0219
PC(P-16:0/22:6)	C10AB	PC(P)	FIBRATES	6.87831	FALSE	25.0219
PC(P-16:0/22:6)	C10AD	PC(P)	NICOTINIC ACID AND DERIVATIVES	10.1798	FALSE	25.0219
PC(P-16:0/22:6)	C10AX	PC(P)	OTHER LIPID MODIFYING AGENTS	12.2152	FALSE	25.0219
PC(P-16:0/22:6)	C10AX06	PC(P)	OMEGA-3-TRIGLYCERIDES INCL. OTHER ESTERS AND ACIDS	36.6329	TRUE	25.0219
PC(P-16:0/22:6)	C10BA02	PC(P)	SIMVASTATIN AND EZETIMIBE	6.90147	FALSE	25.0219
PC(P-16:0/22:6)	D	PC(P)	DERMATOLOGICALS	5.58417	FALSE	25.0219
PC(P-16:0/22:6)	D07A	PC(P)	CORTICOSTEROIDS, PLAIN	3.23328	FALSE	25.0219
PC(P-16:0/22:6)	G03	PC(P)	SEX HORMONES AND MODULATORS OF THE GENITAL SYSTEM	12.0292	FALSE	25.0219
PC(P-16:0/22:6)	G03BA	PC(P)	3-OXOANDROSTEN (4) DERIVATIVES	8.65621	FALSE	25.0219
PC(P-16:0/22:6)	G03C	PC(P)	ESTROGENS	8.53533	FALSE	25.0219
PC(P-16:0/22:6)	G03CA	PC(P)	NATURAL AND SEMISYNTHETIC ESTROGENS, PLAIN	7.31768	FALSE	25.0219
PC(P-16:0/22:6)	G03DA	PC(P)	PREGNEN (4) DERIVATIVES	3.40529	FALSE	25.0219
PC(P-16:0/22:6)	G04BD	PC(P)	DRUGS FOR URINARY FREQUENCY AND INCONTINENCE	5.6525	FALSE	25.0219
PC(P-16:0/22:6)	G04BE	PC(P)	DRUGS USED IN ERECTILE DYSFUNCTION	9.75878	FALSE	25.0219
PC(P-16:0/22:6)	G04CA	PC(P)	ALPHA-ADRENORECEPTOR ANTAGONISTS	14.8875	FALSE	25.0219
PC(P-16:0/22:6)	G04CB	PC(P)	TESTOSTERONE-5-ALPHA REDUCTASE INHIBITORS	5.54127	FALSE	25.0219
PC(P-16:0/22:6)	G04CX02	PC(P)	SABALIS SERRULATAE FRUCTUS	4.54417	FALSE	25.0219
PC(P-16:0/22:6)	H	PC(P)	SYSTEMIC HORMONAL PREPARATIONS, EXCL. SEX HORMONES AND INSULINS	7.44936	FALSE	25.0219
PC(P-16:0/22:6)	H03AA	PC(P)	THYROID HORMONES	10.1578	FALSE	25.0219
PC(P-16:0/22:6)	J01	PC(P)	ANTIBACTERIALS FOR SYSTEMIC USE	6.05079	FALSE	25.0219
PC(P-16:0/22:6)	L	PC(P)	ANTINEOPLASTIC AND IMMUNOMODULATING AGENTS	8.35422	FALSE	25.0219
PC(P-16:0/22:6)	M	PC(P)	MUSCULO-SKELETAL SYSTEM	11.3955	FALSE	25.0219
PC(P-16:0/22:6)	M01AB	PC(P)	ACETIC ACID DERIVATIVES AND RELATED SUBSTANCES	6.53426	FALSE	25.0219
PC(P-16:0/22:6)	M01AC	PC(P)	OXICAMS	7.77905	FALSE	25.0219
PC(P-16:0/22:6)	M01AE	PC(P)	PROPIONIC ACID DERIVATIVES	9.08851	FALSE	25.0219
PC(P-16:0/22:6)	M01AE01	PC(P)	IBUPROFEN	4.92897	FALSE	25.0219
PC(P-16:0/22:6)	M01AH	PC(P)	COXIBS	5.86641	FALSE	25.0219
PC(P-16:0/22:6)	M01AX	PC(P)	OTHER ANTIINFLAMMATORY AND ANTIRHEUMATIC AGENTS, NON-STEROIDS	11.782	FALSE	25.0219
PC(P-16:0/22:6)	M04A	PC(P)	ANTIGOUT PREPARATIONS	9.92789	FALSE	25.0219
PC(P-16:0/22:6)	M05BA	PC(P)	BISPHOSPHONATES	19.7124	FALSE	25.0219
PC(P-16:0/22:6)	N	PC(P)	NERVOUS SYSTEM	7.28817	FALSE	25.0219
PC(P-16:0/22:6)	N02	PC(P)	ANALGESICS	5.62319	FALSE	25.0219
PC(P-16:0/22:6)	N02BA	PC(P)	SALICYLIC ACID AND DERIVATIVES	14.4333	FALSE	25.0219
PC(P-16:0/22:6)	N02BE	PC(P)	ANILIDES	7.55221	FALSE	25.0219
PC(P-16:0/22:6)	N03AX	PC(P)	OTHER ANTIEPILEPTICS	9.80796	FALSE	25.0219
PC(P-16:0/22:6)	N05BA	PC(P)	BENZODIAZEPINE DERIVATIVES	4.54382	FALSE	25.0219
PC(P-16:0/22:6)	N05CF	PC(P)	BENZODIAZEPINE RELATED DRUGS	8.86488	FALSE	25.0219
PC(P-16:0/22:6)	N05CH	PC(P)	MELATONIN RECEPTOR AGONISTS	2.62664	FALSE	25.0219
PC(P-16:0/22:6)	N06	PC(P)	PSYCHOANALEPTICS	11.178	FALSE	25.0219
PC(P-16:0/22:6)	N06AB	PC(P)	SELECTIVE SEROTONIN REUPTAKE INHIBITORS	7.07754	FALSE	25.0219
PC(P-16:0/22:6)	N06AX	PC(P)	OTHER ANTIDEPRESSANTS	10.3833	FALSE	25.0219
PC(P-16:0/22:6)	R	PC(P)	RESPIRATORY SYSTEM	6.42991	FALSE	25.0219
PC(P-16:0/22:6)	R01	PC(P)	NASAL PREPARATIONS	3.32546	FALSE	25.0219
PC(P-16:0/22:6)	R01AD	PC(P)	CORTICOSTEROIDS	8.89604	FALSE	25.0219
PC(P-16:0/22:6)	R03A	PC(P)	ADRENERGICS, INHALANTS	8.80571	FALSE	25.0219
PC(P-16:0/22:6)	R03CC	PC(P)	SELECTIVE BETA-2-ADRENORECEPTOR AGONISTS	12.084	FALSE	25.0219
PC(P-16:0/22:6)	R03DC	PC(P)	LEUKOTRIENE RECEPTOR ANTAGONISTS	7.08848	FALSE	25.0219
PC(P-16:0/22:6)	R06A	PC(P)	ANTIHISTAMINES FOR SYSTEMIC USE	3.58939	FALSE	25.0219
PC(P-16:0/22:6)	R06AE	PC(P)	PIPERAZINE DERIVATIVES	7.95887	FALSE	25.0219
PC(P-16:0/22:6)	R06AX	PC(P)	OTHER ANTIHISTAMINES FOR SYSTEMIC USE	11.246	FALSE	25.0219
PC(P-16:0/22:6)	S01	PC(P)	OPHTHALMOLOGICALS	7.27719	FALSE	25.0219
PC(P-16:0/22:6)	S01ED	PC(P)	BETA BLOCKING AGENTS	6.26074	FALSE	25.0219
PC(P-16:0/22:6)	S01EE	PC(P)	PROSTAGLANDIN ANALOGUES	6.8222	FALSE	25.0219
PC(P-16:0/22:6)	S01XA	PC(P)	OTHER OPHTHALMOLOGICALS	5.62025	FALSE	25.0219
PC(P-17:0/20:4) (a)	A	PC(P)	ALIMENTARY TRACT AND METABOLISM	5.53192	FALSE	25.0219
PC(P-17:0/20:4) (a)	A02BA	PC(P)	H2-RECEPTOR ANTAGONISTS	11.6317	FALSE	25.0219
PC(P-17:0/20:4) (a)	A02BC	PC(P)	PROTON PUMP INHIBITORS	10.4375	FALSE	25.0219
PC(P-17:0/20:4) (a)	A06A	PC(P)	DRUGS FOR CONSTIPATION	4.72352	FALSE	25.0219
PC(P-17:0/20:4) (a)	A06AA	PC(P)	SOFTENERS, EMOLLIENTS	5.77871	FALSE	25.0219
PC(P-17:0/20:4) (a)	A06AC	PC(P)	BULK-FORMING LAXATIVES	8.85455	FALSE	25.0219
PC(P-17:0/20:4) (a)	A06AC01	PC(P)	ISPAGHULA (PSYLLA SEEDS)	5.30571	FALSE	25.0219
PC(P-17:0/20:4) (a)	A07	PC(P)	ANTIDIARRHEALS, INTESTINAL ANTIINFLAMMATORY/ANTIINFECTIVE AGENTS	5.19073	FALSE	25.0219
PC(P-17:0/20:4) (a)	A10	PC(P)	DRUGS USED IN DIABETES	3.8814	FALSE	25.0219
PC(P-17:0/20:4) (a)	A10BA	PC(P)	BIGUANIDES	19.9471	FALSE	25.0219
PC(P-17:0/20:4) (a)	A10BB	PC(P)	SULFONYLUREAS	6.59039	FALSE	25.0219
PC(P-17:0/20:4) (a)	A11	PC(P)	VITAMINS	12.2264	FALSE	25.0219
PC(P-17:0/20:4) (a)	A11B	PC(P)	MULTIVITAMINS, PLAIN	9.74813	FALSE	25.0219
PC(P-17:0/20:4) (a)	A11G	PC(P)	ASCORBIC ACID (VITAMIN C), INCL. COMBINATIONS	7.34174	FALSE	25.0219
PC(P-17:0/20:4) (a)	A12	PC(P)	MINERALS	11.304	FALSE	25.0219
PC(P-17:0/20:4) (a)	A12BA	PC(P)	POTASSIUM	7.58036	FALSE	25.0219
PC(P-17:0/20:4) (a)	A12CB	PC(P)	ZINC	9.32824	FALSE	25.0219
PC(P-17:0/20:4) (a)	A12CE	PC(P)	SELENIUM	6.61978	FALSE	25.0219
PC(P-17:0/20:4) (a)	B01AA	PC(P)	VITAMIN K ANTAGONISTS	3.43396	FALSE	25.0219
PC(P-17:0/20:4) (a)	B01AC	PC(P)	PLATELET AGGREGATION INHIBITORS EXCL. HEPARIN	13.0245	FALSE	25.0219
PC(P-17:0/20:4) (a)	B03A	PC(P)	IRON PREPARATIONS	7.11852	FALSE	25.0219
PC(P-17:0/20:4) (a)	B03BA	PC(P)	VITAMIN B12 (CYANOCOBALAMIN AND ANALOGUES)	11.1367	FALSE	25.0219
PC(P-17:0/20:4) (a)	B03BB	PC(P)	FOLIC ACID AND DERIVATIVES	8.7985	FALSE	25.0219
PC(P-17:0/20:4) (a)	C	PC(P)	CARDIOVASCULAR SYSTEM	5.08556	FALSE	25.0219
PC(P-17:0/20:4) (a)	C01	PC(P)	CARDIAC THERAPY	1.21294	FALSE	25.0219
PC(P-17:0/20:4) (a)	C01DA	PC(P)	ORGANIC NITRATES	4.67725	FALSE	25.0219
PC(P-17:0/20:4) (a)	C01EB	PC(P)	OTHER CARDIAC PREPARATIONS	10.9255	FALSE	25.0219
PC(P-17:0/20:4) (a)	C02	PC(P)	ANTIHYPERTENSIVES	6.30501	FALSE	25.0219
PC(P-17:0/20:4) (a)	C03	PC(P)	DIURETICS	5.16383	FALSE	25.0219
PC(P-17:0/20:4) (a)	C03AA	PC(P)	THIAZIDES, PLAIN	7.39765	FALSE	25.0219
PC(P-17:0/20:4) (a)	C03CA	PC(P)	SULFONAMIDES, PLAIN	5.50897	FALSE	25.0219
PC(P-17:0/20:4) (a)	C03EA	PC(P)	LOW-CEILING DIURETICS AND POTASSIUM-SPARING AGENTS	2.1072	FALSE	25.0219
PC(P-17:0/20:4) (a)	C07A	PC(P)	BETA BLOCKING AGENTS	3.62837	FALSE	25.0219
PC(P-17:0/20:4) (a)	C07AB	PC(P)	BETA BLOCKING AGENTS, SELECTIVE	14.4305	FALSE	25.0219
PC(P-17:0/20:4) (a)	C08CA	PC(P)	DIHYDROPYRIDINE DERIVATIVES	7.82122	FALSE	25.0219
PC(P-17:0/20:4) (a)	C08D	PC(P)	SELECTIVE CALCIUM CHANNEL BLOCKERS WITH DIRECT CARDIAC EFFECTS	3.49498	FALSE	25.0219
PC(P-17:0/20:4) (a)	C09AA	PC(P)	ACE INHIBITORS, PLAIN	17.2502	FALSE	25.0219
PC(P-17:0/20:4) (a)	C09B	PC(P)	ACE INHIBITORS, COMBINATIONS	7.2275	FALSE	25.0219
PC(P-17:0/20:4) (a)	C09CA	PC(P)	ANGIOTENSIN II RECEPTOR BLOCKERS (ARBS), PLAIN	8.00546	FALSE	25.0219
PC(P-17:0/20:4) (a)	C10AA	PC(P)	HMG COA REDUCTASE INHIBITORS	17.6925	FALSE	25.0219
PC(P-17:0/20:4) (a)	C10AB	PC(P)	FIBRATES	4.9478	FALSE	25.0219
PC(P-17:0/20:4) (a)	C10AD	PC(P)	NICOTINIC ACID AND DERIVATIVES	15.2845	FALSE	25.0219
PC(P-17:0/20:4) (a)	C10AX	PC(P)	OTHER LIPID MODIFYING AGENTS	11.6761	FALSE	25.0219
PC(P-17:0/20:4) (a)	C10AX06	PC(P)	OMEGA-3-TRIGLYCERIDES INCL. OTHER ESTERS AND ACIDS	17.0599	FALSE	25.0219
PC(P-17:0/20:4) (a)	C10BA02	PC(P)	SIMVASTATIN AND EZETIMIBE	2.55309	FALSE	25.0219
PC(P-17:0/20:4) (a)	D	PC(P)	DERMATOLOGICALS	5.61872	FALSE	25.0219
PC(P-17:0/20:4) (a)	D07A	PC(P)	CORTICOSTEROIDS, PLAIN	3.68777	FALSE	25.0219
PC(P-17:0/20:4) (a)	G03	PC(P)	SEX HORMONES AND MODULATORS OF THE GENITAL SYSTEM	10.5907	FALSE	25.0219
PC(P-17:0/20:4) (a)	G03BA	PC(P)	3-OXOANDROSTEN (4) DERIVATIVES	8.81552	FALSE	25.0219
PC(P-17:0/20:4) (a)	G03C	PC(P)	ESTROGENS	6.36511	FALSE	25.0219
PC(P-17:0/20:4) (a)	G03CA	PC(P)	NATURAL AND SEMISYNTHETIC ESTROGENS, PLAIN	5.55427	FALSE	25.0219
PC(P-17:0/20:4) (a)	G03DA	PC(P)	PREGNEN (4) DERIVATIVES	10.7586	FALSE	25.0219
PC(P-17:0/20:4) (a)	G04BD	PC(P)	DRUGS FOR URINARY FREQUENCY AND INCONTINENCE	6.69258	FALSE	25.0219
PC(P-17:0/20:4) (a)	G04BE	PC(P)	DRUGS USED IN ERECTILE DYSFUNCTION	5.10509	FALSE	25.0219
PC(P-17:0/20:4) (a)	G04CA	PC(P)	ALPHA-ADRENORECEPTOR ANTAGONISTS	7.45558	FALSE	25.0219
PC(P-17:0/20:4) (a)	G04CB	PC(P)	TESTOSTERONE-5-ALPHA REDUCTASE INHIBITORS	8.17554	FALSE	25.0219
PC(P-17:0/20:4) (a)	G04CX02	PC(P)	SABALIS SERRULATAE FRUCTUS	3.64495	FALSE	25.0219
PC(P-17:0/20:4) (a)	H	PC(P)	SYSTEMIC HORMONAL PREPARATIONS, EXCL. SEX HORMONES AND INSULINS	10.1964	FALSE	25.0219
PC(P-17:0/20:4) (a)	H03AA	PC(P)	THYROID HORMONES	9.80762	FALSE	25.0219
PC(P-17:0/20:4) (a)	J01	PC(P)	ANTIBACTERIALS FOR SYSTEMIC USE	6.93476	FALSE	25.0219
PC(P-17:0/20:4) (a)	L	PC(P)	ANTINEOPLASTIC AND IMMUNOMODULATING AGENTS	4.39733	FALSE	25.0219
PC(P-17:0/20:4) (a)	M	PC(P)	MUSCULO-SKELETAL SYSTEM	7.83866	FALSE	25.0219
PC(P-17:0/20:4) (a)	M01AB	PC(P)	ACETIC ACID DERIVATIVES AND RELATED SUBSTANCES	7.09688	FALSE	25.0219
PC(P-17:0/20:4) (a)	M01AC	PC(P)	OXICAMS	5.95008	FALSE	25.0219
PC(P-17:0/20:4) (a)	M01AE	PC(P)	PROPIONIC ACID DERIVATIVES	5.28689	FALSE	25.0219
PC(P-17:0/20:4) (a)	M01AE01	PC(P)	IBUPROFEN	6.59029	FALSE	25.0219
PC(P-17:0/20:4) (a)	M01AH	PC(P)	COXIBS	5.09736	FALSE	25.0219
PC(P-17:0/20:4) (a)	M01AX	PC(P)	OTHER ANTIINFLAMMATORY AND ANTIRHEUMATIC AGENTS, NON-STEROIDS	9.18649	FALSE	25.0219
PC(P-17:0/20:4) (a)	M04A	PC(P)	ANTIGOUT PREPARATIONS	3.63917	FALSE	25.0219
PC(P-17:0/20:4) (a)	M05BA	PC(P)	BISPHOSPHONATES	7.68873	FALSE	25.0219
PC(P-17:0/20:4) (a)	N	PC(P)	NERVOUS SYSTEM	5.04116	FALSE	25.0219
PC(P-17:0/20:4) (a)	N02	PC(P)	ANALGESICS	3.75162	FALSE	25.0219
PC(P-17:0/20:4) (a)	N02BA	PC(P)	SALICYLIC ACID AND DERIVATIVES	13.0982	FALSE	25.0219
PC(P-17:0/20:4) (a)	N02BE	PC(P)	ANILIDES	5.16456	FALSE	25.0219
PC(P-17:0/20:4) (a)	N03AX	PC(P)	OTHER ANTIEPILEPTICS	5.38819	FALSE	25.0219
PC(P-17:0/20:4) (a)	N05BA	PC(P)	BENZODIAZEPINE DERIVATIVES	2.79843	FALSE	25.0219
PC(P-17:0/20:4) (a)	N05CF	PC(P)	BENZODIAZEPINE RELATED DRUGS	6.76083	FALSE	25.0219
PC(P-17:0/20:4) (a)	N05CH	PC(P)	MELATONIN RECEPTOR AGONISTS	3.34622	FALSE	25.0219
PC(P-17:0/20:4) (a)	N06	PC(P)	PSYCHOANALEPTICS	6.03137	FALSE	25.0219
PC(P-17:0/20:4) (a)	N06AB	PC(P)	SELECTIVE SEROTONIN REUPTAKE INHIBITORS	5.84244	FALSE	25.0219
PC(P-17:0/20:4) (a)	N06AX	PC(P)	OTHER ANTIDEPRESSANTS	7.38997	FALSE	25.0219
PC(P-17:0/20:4) (a)	R	PC(P)	RESPIRATORY SYSTEM	6.62826	FALSE	25.0219
PC(P-17:0/20:4) (a)	R01	PC(P)	NASAL PREPARATIONS	7.24483	FALSE	25.0219
PC(P-17:0/20:4) (a)	R01AD	PC(P)	CORTICOSTEROIDS	10.525	FALSE	25.0219
PC(P-17:0/20:4) (a)	R03A	PC(P)	ADRENERGICS, INHALANTS	8.98464	FALSE	25.0219
PC(P-17:0/20:4) (a)	R03CC	PC(P)	SELECTIVE BETA-2-ADRENORECEPTOR AGONISTS	6.06094	FALSE	25.0219
PC(P-17:0/20:4) (a)	R03DC	PC(P)	LEUKOTRIENE RECEPTOR ANTAGONISTS	9.64659	FALSE	25.0219
PC(P-17:0/20:4) (a)	R06A	PC(P)	ANTIHISTAMINES FOR SYSTEMIC USE	4.91825	FALSE	25.0219
PC(P-17:0/20:4) (a)	R06AE	PC(P)	PIPERAZINE DERIVATIVES	7.91322	FALSE	25.0219
PC(P-17:0/20:4) (a)	R06AX	PC(P)	OTHER ANTIHISTAMINES FOR SYSTEMIC USE	9.33022	FALSE	25.0219
PC(P-17:0/20:4) (a)	S01	PC(P)	OPHTHALMOLOGICALS	4.33563	FALSE	25.0219
PC(P-17:0/20:4) (a)	S01ED	PC(P)	BETA BLOCKING AGENTS	7.93056	FALSE	25.0219
PC(P-17:0/20:4) (a)	S01EE	PC(P)	PROSTAGLANDIN ANALOGUES	5.4596	FALSE	25.0219
PC(P-17:0/20:4) (a)	S01XA	PC(P)	OTHER OPHTHALMOLOGICALS	4.91592	FALSE	25.0219
PC(P-17:0/20:4) (b)	A	PC(P)	ALIMENTARY TRACT AND METABOLISM	5.64713	FALSE	25.0219
PC(P-17:0/20:4) (b)	A02BA	PC(P)	H2-RECEPTOR ANTAGONISTS	10.9774	FALSE	25.0219
PC(P-17:0/20:4) (b)	A02BC	PC(P)	PROTON PUMP INHIBITORS	12.71	FALSE	25.0219
PC(P-17:0/20:4) (b)	A06A	PC(P)	DRUGS FOR CONSTIPATION	4.25872	FALSE	25.0219
PC(P-17:0/20:4) (b)	A06AA	PC(P)	SOFTENERS, EMOLLIENTS	4.58051	FALSE	25.0219
PC(P-17:0/20:4) (b)	A06AC	PC(P)	BULK-FORMING LAXATIVES	9.12796	FALSE	25.0219
PC(P-17:0/20:4) (b)	A06AC01	PC(P)	ISPAGHULA (PSYLLA SEEDS)	4.56131	FALSE	25.0219
PC(P-17:0/20:4) (b)	A07	PC(P)	ANTIDIARRHEALS, INTESTINAL ANTIINFLAMMATORY/ANTIINFECTIVE AGENTS	8.30051	FALSE	25.0219
PC(P-17:0/20:4) (b)	A10	PC(P)	DRUGS USED IN DIABETES	4.32491	FALSE	25.0219
PC(P-17:0/20:4) (b)	A10BA	PC(P)	BIGUANIDES	11.9833	FALSE	25.0219
PC(P-17:0/20:4) (b)	A10BB	PC(P)	SULFONYLUREAS	5.06483	FALSE	25.0219
PC(P-17:0/20:4) (b)	A11	PC(P)	VITAMINS	9.85086	FALSE	25.0219
PC(P-17:0/20:4) (b)	A11B	PC(P)	MULTIVITAMINS, PLAIN	10.2163	FALSE	25.0219
PC(P-17:0/20:4) (b)	A11G	PC(P)	ASCORBIC ACID (VITAMIN C), INCL. COMBINATIONS	6.69174	FALSE	25.0219
PC(P-17:0/20:4) (b)	A12	PC(P)	MINERALS	11.3369	FALSE	25.0219
PC(P-17:0/20:4) (b)	A12BA	PC(P)	POTASSIUM	7.56688	FALSE	25.0219
PC(P-17:0/20:4) (b)	A12CB	PC(P)	ZINC	8.87996	FALSE	25.0219
PC(P-17:0/20:4) (b)	A12CE	PC(P)	SELENIUM	4.73941	FALSE	25.0219
PC(P-17:0/20:4) (b)	B01AA	PC(P)	VITAMIN K ANTAGONISTS	3.8882	FALSE	25.0219
PC(P-17:0/20:4) (b)	B01AC	PC(P)	PLATELET AGGREGATION INHIBITORS EXCL. HEPARIN	7.23611	FALSE	25.0219
PC(P-17:0/20:4) (b)	B03A	PC(P)	IRON PREPARATIONS	5.22584	FALSE	25.0219
PC(P-17:0/20:4) (b)	B03BA	PC(P)	VITAMIN B12 (CYANOCOBALAMIN AND ANALOGUES)	12.6582	FALSE	25.0219
PC(P-17:0/20:4) (b)	B03BB	PC(P)	FOLIC ACID AND DERIVATIVES	7.71745	FALSE	25.0219
PC(P-17:0/20:4) (b)	C	PC(P)	CARDIOVASCULAR SYSTEM	5.94179	FALSE	25.0219
PC(P-17:0/20:4) (b)	C01	PC(P)	CARDIAC THERAPY	1.16092	FALSE	25.0219
PC(P-17:0/20:4) (b)	C01DA	PC(P)	ORGANIC NITRATES	5.53593	FALSE	25.0219
PC(P-17:0/20:4) (b)	C01EB	PC(P)	OTHER CARDIAC PREPARATIONS	10.2873	FALSE	25.0219
PC(P-17:0/20:4) (b)	C02	PC(P)	ANTIHYPERTENSIVES	4.80782	FALSE	25.0219
PC(P-17:0/20:4) (b)	C03	PC(P)	DIURETICS	5.17661	FALSE	25.0219
PC(P-17:0/20:4) (b)	C03AA	PC(P)	THIAZIDES, PLAIN	6.71196	FALSE	25.0219
PC(P-17:0/20:4) (b)	C03CA	PC(P)	SULFONAMIDES, PLAIN	4.81538	FALSE	25.0219
PC(P-17:0/20:4) (b)	C03EA	PC(P)	LOW-CEILING DIURETICS AND POTASSIUM-SPARING AGENTS	2.11715	FALSE	25.0219
PC(P-17:0/20:4) (b)	C07A	PC(P)	BETA BLOCKING AGENTS	3.9516	FALSE	25.0219
PC(P-17:0/20:4) (b)	C07AB	PC(P)	BETA BLOCKING AGENTS, SELECTIVE	13.9537	FALSE	25.0219
PC(P-17:0/20:4) (b)	C08CA	PC(P)	DIHYDROPYRIDINE DERIVATIVES	7.69776	FALSE	25.0219
PC(P-17:0/20:4) (b)	C08D	PC(P)	SELECTIVE CALCIUM CHANNEL BLOCKERS WITH DIRECT CARDIAC EFFECTS	3.25942	FALSE	25.0219
PC(P-17:0/20:4) (b)	C09AA	PC(P)	ACE INHIBITORS, PLAIN	13.8649	FALSE	25.0219
PC(P-17:0/20:4) (b)	C09B	PC(P)	ACE INHIBITORS, COMBINATIONS	5.9804	FALSE	25.0219
PC(P-17:0/20:4) (b)	C09CA	PC(P)	ANGIOTENSIN II RECEPTOR BLOCKERS (ARBS), PLAIN	8.28157	FALSE	25.0219
PC(P-17:0/20:4) (b)	C10AA	PC(P)	HMG COA REDUCTASE INHIBITORS	16.0528	FALSE	25.0219
PC(P-17:0/20:4) (b)	C10AB	PC(P)	FIBRATES	2.94096	FALSE	25.0219
PC(P-17:0/20:4) (b)	C10AD	PC(P)	NICOTINIC ACID AND DERIVATIVES	14.5386	FALSE	25.0219
PC(P-17:0/20:4) (b)	C10AX	PC(P)	OTHER LIPID MODIFYING AGENTS	12.3539	FALSE	25.0219
PC(P-17:0/20:4) (b)	C10AX06	PC(P)	OMEGA-3-TRIGLYCERIDES INCL. OTHER ESTERS AND ACIDS	17.1823	FALSE	25.0219
PC(P-17:0/20:4) (b)	C10BA02	PC(P)	SIMVASTATIN AND EZETIMIBE	3.73208	FALSE	25.0219
PC(P-17:0/20:4) (b)	D	PC(P)	DERMATOLOGICALS	4.07219	FALSE	25.0219
PC(P-17:0/20:4) (b)	D07A	PC(P)	CORTICOSTEROIDS, PLAIN	3.60625	FALSE	25.0219
PC(P-17:0/20:4) (b)	G03	PC(P)	SEX HORMONES AND MODULATORS OF THE GENITAL SYSTEM	6.33317	FALSE	25.0219
PC(P-17:0/20:4) (b)	G03BA	PC(P)	3-OXOANDROSTEN (4) DERIVATIVES	7.36918	FALSE	25.0219
PC(P-17:0/20:4) (b)	G03C	PC(P)	ESTROGENS	8.28385	FALSE	25.0219
PC(P-17:0/20:4) (b)	G03CA	PC(P)	NATURAL AND SEMISYNTHETIC ESTROGENS, PLAIN	4.76714	FALSE	25.0219
PC(P-17:0/20:4) (b)	G03DA	PC(P)	PREGNEN (4) DERIVATIVES	9.24945	FALSE	25.0219
PC(P-17:0/20:4) (b)	G04BD	PC(P)	DRUGS FOR URINARY FREQUENCY AND INCONTINENCE	5.67777	FALSE	25.0219
PC(P-17:0/20:4) (b)	G04BE	PC(P)	DRUGS USED IN ERECTILE DYSFUNCTION	5.86959	FALSE	25.0219
PC(P-17:0/20:4) (b)	G04CA	PC(P)	ALPHA-ADRENORECEPTOR ANTAGONISTS	7.29883	FALSE	25.0219
PC(P-17:0/20:4) (b)	G04CB	PC(P)	TESTOSTERONE-5-ALPHA REDUCTASE INHIBITORS	5.74263	FALSE	25.0219
PC(P-17:0/20:4) (b)	G04CX02	PC(P)	SABALIS SERRULATAE FRUCTUS	3.31974	FALSE	25.0219
PC(P-17:0/20:4) (b)	H	PC(P)	SYSTEMIC HORMONAL PREPARATIONS, EXCL. SEX HORMONES AND INSULINS	8.18803	FALSE	25.0219
PC(P-17:0/20:4) (b)	H03AA	PC(P)	THYROID HORMONES	9.42911	FALSE	25.0219
PC(P-17:0/20:4) (b)	J01	PC(P)	ANTIBACTERIALS FOR SYSTEMIC USE	6.47702	FALSE	25.0219
PC(P-17:0/20:4) (b)	L	PC(P)	ANTINEOPLASTIC AND IMMUNOMODULATING AGENTS	2.93654	FALSE	25.0219
PC(P-17:0/20:4) (b)	M	PC(P)	MUSCULO-SKELETAL SYSTEM	7.99686	FALSE	25.0219
PC(P-17:0/20:4) (b)	M01AB	PC(P)	ACETIC ACID DERIVATIVES AND RELATED SUBSTANCES	6.48993	FALSE	25.0219
PC(P-17:0/20:4) (b)	M01AC	PC(P)	OXICAMS	4.64688	FALSE	25.0219
PC(P-17:0/20:4) (b)	M01AE	PC(P)	PROPIONIC ACID DERIVATIVES	6.65597	FALSE	25.0219
PC(P-17:0/20:4) (b)	M01AE01	PC(P)	IBUPROFEN	7.2562	FALSE	25.0219
PC(P-17:0/20:4) (b)	M01AH	PC(P)	COXIBS	5.05734	FALSE	25.0219
PC(P-17:0/20:4) (b)	M01AX	PC(P)	OTHER ANTIINFLAMMATORY AND ANTIRHEUMATIC AGENTS, NON-STEROIDS	8.53818	FALSE	25.0219
PC(P-17:0/20:4) (b)	M04A	PC(P)	ANTIGOUT PREPARATIONS	4.11233	FALSE	25.0219
PC(P-17:0/20:4) (b)	M05BA	PC(P)	BISPHOSPHONATES	6.5473	FALSE	25.0219
PC(P-17:0/20:4) (b)	N	PC(P)	NERVOUS SYSTEM	5.47096	FALSE	25.0219
PC(P-17:0/20:4) (b)	N02	PC(P)	ANALGESICS	5.90779	FALSE	25.0219
PC(P-17:0/20:4) (b)	N02BA	PC(P)	SALICYLIC ACID AND DERIVATIVES	11.0758	FALSE	25.0219
PC(P-17:0/20:4) (b)	N02BE	PC(P)	ANILIDES	5.90454	FALSE	25.0219
PC(P-17:0/20:4) (b)	N03AX	PC(P)	OTHER ANTIEPILEPTICS	4.41378	FALSE	25.0219
PC(P-17:0/20:4) (b)	N05BA	PC(P)	BENZODIAZEPINE DERIVATIVES	1.73851	FALSE	25.0219
PC(P-17:0/20:4) (b)	N05CF	PC(P)	BENZODIAZEPINE RELATED DRUGS	5.87808	FALSE	25.0219
PC(P-17:0/20:4) (b)	N05CH	PC(P)	MELATONIN RECEPTOR AGONISTS	2.46367	FALSE	25.0219
PC(P-17:0/20:4) (b)	N06	PC(P)	PSYCHOANALEPTICS	4.6698	FALSE	25.0219
PC(P-17:0/20:4) (b)	N06AB	PC(P)	SELECTIVE SEROTONIN REUPTAKE INHIBITORS	5.19496	FALSE	25.0219
PC(P-17:0/20:4) (b)	N06AX	PC(P)	OTHER ANTIDEPRESSANTS	6.9533	FALSE	25.0219
PC(P-17:0/20:4) (b)	R	PC(P)	RESPIRATORY SYSTEM	5.77865	FALSE	25.0219
PC(P-17:0/20:4) (b)	R01	PC(P)	NASAL PREPARATIONS	7.58844	FALSE	25.0219
PC(P-17:0/20:4) (b)	R01AD	PC(P)	CORTICOSTEROIDS	10.4091	FALSE	25.0219
PC(P-17:0/20:4) (b)	R03A	PC(P)	ADRENERGICS, INHALANTS	7.96846	FALSE	25.0219
PC(P-17:0/20:4) (b)	R03CC	PC(P)	SELECTIVE BETA-2-ADRENORECEPTOR AGONISTS	6.05483	FALSE	25.0219
PC(P-17:0/20:4) (b)	R03DC	PC(P)	LEUKOTRIENE RECEPTOR ANTAGONISTS	8.35769	FALSE	25.0219
PC(P-17:0/20:4) (b)	R06A	PC(P)	ANTIHISTAMINES FOR SYSTEMIC USE	6.47565	FALSE	25.0219
PC(P-17:0/20:4) (b)	R06AE	PC(P)	PIPERAZINE DERIVATIVES	6.58573	FALSE	25.0219
PC(P-17:0/20:4) (b)	R06AX	PC(P)	OTHER ANTIHISTAMINES FOR SYSTEMIC USE	8.60916	FALSE	25.0219
PC(P-17:0/20:4) (b)	S01	PC(P)	OPHTHALMOLOGICALS	4.9059	FALSE	25.0219
PC(P-17:0/20:4) (b)	S01ED	PC(P)	BETA BLOCKING AGENTS	6.00263	FALSE	25.0219
PC(P-17:0/20:4) (b)	S01EE	PC(P)	PROSTAGLANDIN ANALOGUES	3.57376	FALSE	25.0219
PC(P-17:0/20:4) (b)	S01XA	PC(P)	OTHER OPHTHALMOLOGICALS	4.07958	FALSE	25.0219
PC(P-18:0/18:2)	A	PC(P)	ALIMENTARY TRACT AND METABOLISM	8.08629	FALSE	25.0219
PC(P-18:0/18:2)	A02BA	PC(P)	H2-RECEPTOR ANTAGONISTS	10.7292	FALSE	25.0219
PC(P-18:0/18:2)	A02BC	PC(P)	PROTON PUMP INHIBITORS	10.7843	FALSE	25.0219
PC(P-18:0/18:2)	A06A	PC(P)	DRUGS FOR CONSTIPATION	4.98914	FALSE	25.0219
PC(P-18:0/18:2)	A06AA	PC(P)	SOFTENERS, EMOLLIENTS	4.08796	FALSE	25.0219
PC(P-18:0/18:2)	A06AC	PC(P)	BULK-FORMING LAXATIVES	9.876	FALSE	25.0219
PC(P-18:0/18:2)	A06AC01	PC(P)	ISPAGHULA (PSYLLA SEEDS)	8.36334	FALSE	25.0219
PC(P-18:0/18:2)	A07	PC(P)	ANTIDIARRHEALS, INTESTINAL ANTIINFLAMMATORY/ANTIINFECTIVE AGENTS	5.0634	FALSE	25.0219
PC(P-18:0/18:2)	A10	PC(P)	DRUGS USED IN DIABETES	11.9616	FALSE	25.0219
PC(P-18:0/18:2)	A10BA	PC(P)	BIGUANIDES	22.3432	FALSE	25.0219
PC(P-18:0/18:2)	A10BB	PC(P)	SULFONYLUREAS	9.15952	FALSE	25.0219
PC(P-18:0/18:2)	A11	PC(P)	VITAMINS	10.9465	FALSE	25.0219
PC(P-18:0/18:2)	A11B	PC(P)	MULTIVITAMINS, PLAIN	10.3833	FALSE	25.0219
PC(P-18:0/18:2)	A11G	PC(P)	ASCORBIC ACID (VITAMIN C), INCL. COMBINATIONS	10.2735	FALSE	25.0219
PC(P-18:0/18:2)	A12	PC(P)	MINERALS	15.4151	FALSE	25.0219
PC(P-18:0/18:2)	A12BA	PC(P)	POTASSIUM	6.91988	FALSE	25.0219
PC(P-18:0/18:2)	A12CB	PC(P)	ZINC	4.068	FALSE	25.0219
PC(P-18:0/18:2)	A12CE	PC(P)	SELENIUM	9.40896	FALSE	25.0219
PC(P-18:0/18:2)	B01AA	PC(P)	VITAMIN K ANTAGONISTS	5.60586	FALSE	25.0219
PC(P-18:0/18:2)	B01AC	PC(P)	PLATELET AGGREGATION INHIBITORS EXCL. HEPARIN	15.1532	FALSE	25.0219
PC(P-18:0/18:2)	B03A	PC(P)	IRON PREPARATIONS	7.95312	FALSE	25.0219
PC(P-18:0/18:2)	B03BA	PC(P)	VITAMIN B12 (CYANOCOBALAMIN AND ANALOGUES)	15.5338	FALSE	25.0219
PC(P-18:0/18:2)	B03BB	PC(P)	FOLIC ACID AND DERIVATIVES	9.5551	FALSE	25.0219
PC(P-18:0/18:2)	C	PC(P)	CARDIOVASCULAR SYSTEM	8.15838	FALSE	25.0219
PC(P-18:0/18:2)	C01	PC(P)	CARDIAC THERAPY	4.94962	FALSE	25.0219
PC(P-18:0/18:2)	C01DA	PC(P)	ORGANIC NITRATES	12.1428	FALSE	25.0219
PC(P-18:0/18:2)	C01EB	PC(P)	OTHER CARDIAC PREPARATIONS	8.87426	FALSE	25.0219
PC(P-18:0/18:2)	C02	PC(P)	ANTIHYPERTENSIVES	8.16979	FALSE	25.0219
PC(P-18:0/18:2)	C03	PC(P)	DIURETICS	5.53506	FALSE	25.0219
PC(P-18:0/18:2)	C03AA	PC(P)	THIAZIDES, PLAIN	11.3534	FALSE	25.0219
PC(P-18:0/18:2)	C03CA	PC(P)	SULFONAMIDES, PLAIN	5.7495	FALSE	25.0219
PC(P-18:0/18:2)	C03EA	PC(P)	LOW-CEILING DIURETICS AND POTASSIUM-SPARING AGENTS	2.55266	FALSE	25.0219
PC(P-18:0/18:2)	C07A	PC(P)	BETA BLOCKING AGENTS	6.47427	FALSE	25.0219
PC(P-18:0/18:2)	C07AB	PC(P)	BETA BLOCKING AGENTS, SELECTIVE	15.7553	FALSE	25.0219
PC(P-18:0/18:2)	C08CA	PC(P)	DIHYDROPYRIDINE DERIVATIVES	11.1888	FALSE	25.0219
PC(P-18:0/18:2)	C08D	PC(P)	SELECTIVE CALCIUM CHANNEL BLOCKERS WITH DIRECT CARDIAC EFFECTS	6.16521	FALSE	25.0219
PC(P-18:0/18:2)	C09AA	PC(P)	ACE INHIBITORS, PLAIN	19.0149	FALSE	25.0219
PC(P-18:0/18:2)	C09B	PC(P)	ACE INHIBITORS, COMBINATIONS	4.62454	FALSE	25.0219
PC(P-18:0/18:2)	C09CA	PC(P)	ANGIOTENSIN II RECEPTOR BLOCKERS (ARBS), PLAIN	11.463	FALSE	25.0219
PC(P-18:0/18:2)	C10AA	PC(P)	HMG COA REDUCTASE INHIBITORS	46.4092	TRUE	25.0219
PC(P-18:0/18:2)	C10AB	PC(P)	FIBRATES	16.1552	FALSE	25.0219
PC(P-18:0/18:2)	C10AD	PC(P)	NICOTINIC ACID AND DERIVATIVES	15.0584	FALSE	25.0219
PC(P-18:0/18:2)	C10AX	PC(P)	OTHER LIPID MODIFYING AGENTS	11.7976	FALSE	25.0219
PC(P-18:0/18:2)	C10AX06	PC(P)	OMEGA-3-TRIGLYCERIDES INCL. OTHER ESTERS AND ACIDS	18.3965	FALSE	25.0219
PC(P-18:0/18:2)	C10BA02	PC(P)	SIMVASTATIN AND EZETIMIBE	11.3362	FALSE	25.0219
PC(P-18:0/18:2)	D	PC(P)	DERMATOLOGICALS	6.27878	FALSE	25.0219
PC(P-18:0/18:2)	D07A	PC(P)	CORTICOSTEROIDS, PLAIN	4.06413	FALSE	25.0219
PC(P-18:0/18:2)	G03	PC(P)	SEX HORMONES AND MODULATORS OF THE GENITAL SYSTEM	9.90947	FALSE	25.0219
PC(P-18:0/18:2)	G03BA	PC(P)	3-OXOANDROSTEN (4) DERIVATIVES	6.6052	FALSE	25.0219
PC(P-18:0/18:2)	G03C	PC(P)	ESTROGENS	5.40401	FALSE	25.0219
PC(P-18:0/18:2)	G03CA	PC(P)	NATURAL AND SEMISYNTHETIC ESTROGENS, PLAIN	4.48529	FALSE	25.0219
PC(P-18:0/18:2)	G03DA	PC(P)	PREGNEN (4) DERIVATIVES	5.71243	FALSE	25.0219
PC(P-18:0/18:2)	G04BD	PC(P)	DRUGS FOR URINARY FREQUENCY AND INCONTINENCE	5.83686	FALSE	25.0219
PC(P-18:0/18:2)	G04BE	PC(P)	DRUGS USED IN ERECTILE DYSFUNCTION	9.07534	FALSE	25.0219
PC(P-18:0/18:2)	G04CA	PC(P)	ALPHA-ADRENORECEPTOR ANTAGONISTS	9.30847	FALSE	25.0219
PC(P-18:0/18:2)	G04CB	PC(P)	TESTOSTERONE-5-ALPHA REDUCTASE INHIBITORS	8.11267	FALSE	25.0219
PC(P-18:0/18:2)	G04CX02	PC(P)	SABALIS SERRULATAE FRUCTUS	9.74864	FALSE	25.0219
PC(P-18:0/18:2)	H	PC(P)	SYSTEMIC HORMONAL PREPARATIONS, EXCL. SEX HORMONES AND INSULINS	9.94525	FALSE	25.0219
PC(P-18:0/18:2)	H03AA	PC(P)	THYROID HORMONES	10.8855	FALSE	25.0219
PC(P-18:0/18:2)	J01	PC(P)	ANTIBACTERIALS FOR SYSTEMIC USE	4.12816	FALSE	25.0219
PC(P-18:0/18:2)	L	PC(P)	ANTINEOPLASTIC AND IMMUNOMODULATING AGENTS	5.75264	FALSE	25.0219
PC(P-18:0/18:2)	M	PC(P)	MUSCULO-SKELETAL SYSTEM	4.773	FALSE	25.0219
PC(P-18:0/18:2)	M01AB	PC(P)	ACETIC ACID DERIVATIVES AND RELATED SUBSTANCES	7.19622	FALSE	25.0219
PC(P-18:0/18:2)	M01AC	PC(P)	OXICAMS	4.57539	FALSE	25.0219
PC(P-18:0/18:2)	M01AE	PC(P)	PROPIONIC ACID DERIVATIVES	7.02968	FALSE	25.0219
PC(P-18:0/18:2)	M01AE01	PC(P)	IBUPROFEN	6.53983	FALSE	25.0219
PC(P-18:0/18:2)	M01AH	PC(P)	COXIBS	6.627	FALSE	25.0219
PC(P-18:0/18:2)	M01AX	PC(P)	OTHER ANTIINFLAMMATORY AND ANTIRHEUMATIC AGENTS, NON-STEROIDS	8.02538	FALSE	25.0219
PC(P-18:0/18:2)	M04A	PC(P)	ANTIGOUT PREPARATIONS	12.557	FALSE	25.0219
PC(P-18:0/18:2)	M05BA	PC(P)	BISPHOSPHONATES	12.6952	FALSE	25.0219
PC(P-18:0/18:2)	N	PC(P)	NERVOUS SYSTEM	6.639	FALSE	25.0219
PC(P-18:0/18:2)	N02	PC(P)	ANALGESICS	5.33322	FALSE	25.0219
PC(P-18:0/18:2)	N02BA	PC(P)	SALICYLIC ACID AND DERIVATIVES	18.803	FALSE	25.0219
PC(P-18:0/18:2)	N02BE	PC(P)	ANILIDES	8.77387	FALSE	25.0219
PC(P-18:0/18:2)	N03AX	PC(P)	OTHER ANTIEPILEPTICS	6.26038	FALSE	25.0219
PC(P-18:0/18:2)	N05BA	PC(P)	BENZODIAZEPINE DERIVATIVES	3.81714	FALSE	25.0219
PC(P-18:0/18:2)	N05CF	PC(P)	BENZODIAZEPINE RELATED DRUGS	7.35169	FALSE	25.0219
PC(P-18:0/18:2)	N05CH	PC(P)	MELATONIN RECEPTOR AGONISTS	4.11799	FALSE	25.0219
PC(P-18:0/18:2)	N06	PC(P)	PSYCHOANALEPTICS	5.34804	FALSE	25.0219
PC(P-18:0/18:2)	N06AB	PC(P)	SELECTIVE SEROTONIN REUPTAKE INHIBITORS	11.9088	FALSE	25.0219
PC(P-18:0/18:2)	N06AX	PC(P)	OTHER ANTIDEPRESSANTS	9.91549	FALSE	25.0219
PC(P-18:0/18:2)	R	PC(P)	RESPIRATORY SYSTEM	5.46518	FALSE	25.0219
PC(P-18:0/18:2)	R01	PC(P)	NASAL PREPARATIONS	5.26473	FALSE	25.0219
PC(P-18:0/18:2)	R01AD	PC(P)	CORTICOSTEROIDS	9.01292	FALSE	25.0219
PC(P-18:0/18:2)	R03A	PC(P)	ADRENERGICS, INHALANTS	8.25638	FALSE	25.0219
PC(P-18:0/18:2)	R03CC	PC(P)	SELECTIVE BETA-2-ADRENORECEPTOR AGONISTS	5.77671	FALSE	25.0219
PC(P-18:0/18:2)	R03DC	PC(P)	LEUKOTRIENE RECEPTOR ANTAGONISTS	8.57811	FALSE	25.0219
PC(P-18:0/18:2)	R06A	PC(P)	ANTIHISTAMINES FOR SYSTEMIC USE	5.85726	FALSE	25.0219
PC(P-18:0/18:2)	R06AE	PC(P)	PIPERAZINE DERIVATIVES	12.4742	FALSE	25.0219
PC(P-18:0/18:2)	R06AX	PC(P)	OTHER ANTIHISTAMINES FOR SYSTEMIC USE	8.50293	FALSE	25.0219
PC(P-18:0/18:2)	S01	PC(P)	OPHTHALMOLOGICALS	6.00948	FALSE	25.0219
PC(P-18:0/18:2)	S01ED	PC(P)	BETA BLOCKING AGENTS	8.38146	FALSE	25.0219
PC(P-18:0/18:2)	S01EE	PC(P)	PROSTAGLANDIN ANALOGUES	7.63099	FALSE	25.0219
PC(P-18:0/18:2)	S01XA	PC(P)	OTHER OPHTHALMOLOGICALS	4.80331	FALSE	25.0219
PC(P-18:0/20:4)	A	PC(P)	ALIMENTARY TRACT AND METABOLISM	8.43279	FALSE	25.0219
PC(P-18:0/20:4)	A02BA	PC(P)	H2-RECEPTOR ANTAGONISTS	13.1215	FALSE	25.0219
PC(P-18:0/20:4)	A02BC	PC(P)	PROTON PUMP INHIBITORS	11.6356	FALSE	25.0219
PC(P-18:0/20:4)	A06A	PC(P)	DRUGS FOR CONSTIPATION	5.97573	FALSE	25.0219
PC(P-18:0/20:4)	A06AA	PC(P)	SOFTENERS, EMOLLIENTS	3.66238	FALSE	25.0219
PC(P-18:0/20:4)	A06AC	PC(P)	BULK-FORMING LAXATIVES	7.81276	FALSE	25.0219
PC(P-18:0/20:4)	A06AC01	PC(P)	ISPAGHULA (PSYLLA SEEDS)	6.0576	FALSE	25.0219
PC(P-18:0/20:4)	A07	PC(P)	ANTIDIARRHEALS, INTESTINAL ANTIINFLAMMATORY/ANTIINFECTIVE AGENTS	7.43885	FALSE	25.0219
PC(P-18:0/20:4)	A10	PC(P)	DRUGS USED IN DIABETES	4.68901	FALSE	25.0219
PC(P-18:0/20:4)	A10BA	PC(P)	BIGUANIDES	11.9407	FALSE	25.0219
PC(P-18:0/20:4)	A10BB	PC(P)	SULFONYLUREAS	5.85199	FALSE	25.0219
PC(P-18:0/20:4)	A11	PC(P)	VITAMINS	10.7035	FALSE	25.0219
PC(P-18:0/20:4)	A11B	PC(P)	MULTIVITAMINS, PLAIN	11.6791	FALSE	25.0219
PC(P-18:0/20:4)	A11G	PC(P)	ASCORBIC ACID (VITAMIN C), INCL. COMBINATIONS	8.64381	FALSE	25.0219
PC(P-18:0/20:4)	A12	PC(P)	MINERALS	13.8324	FALSE	25.0219
PC(P-18:0/20:4)	A12BA	PC(P)	POTASSIUM	6.61389	FALSE	25.0219
PC(P-18:0/20:4)	A12CB	PC(P)	ZINC	7.36817	FALSE	25.0219
PC(P-18:0/20:4)	A12CE	PC(P)	SELENIUM	6.22487	FALSE	25.0219
PC(P-18:0/20:4)	B01AA	PC(P)	VITAMIN K ANTAGONISTS	6.47394	FALSE	25.0219
PC(P-18:0/20:4)	B01AC	PC(P)	PLATELET AGGREGATION INHIBITORS EXCL. HEPARIN	10.3776	FALSE	25.0219
PC(P-18:0/20:4)	B03A	PC(P)	IRON PREPARATIONS	6.2748	FALSE	25.0219
PC(P-18:0/20:4)	B03BA	PC(P)	VITAMIN B12 (CYANOCOBALAMIN AND ANALOGUES)	16.9124	FALSE	25.0219
PC(P-18:0/20:4)	B03BB	PC(P)	FOLIC ACID AND DERIVATIVES	7.82467	FALSE	25.0219
PC(P-18:0/20:4)	C	PC(P)	CARDIOVASCULAR SYSTEM	6.25176	FALSE	25.0219
PC(P-18:0/20:4)	C01	PC(P)	CARDIAC THERAPY	2.23977	FALSE	25.0219
PC(P-18:0/20:4)	C01DA	PC(P)	ORGANIC NITRATES	7.89516	FALSE	25.0219
PC(P-18:0/20:4)	C01EB	PC(P)	OTHER CARDIAC PREPARATIONS	13.9351	FALSE	25.0219
PC(P-18:0/20:4)	C02	PC(P)	ANTIHYPERTENSIVES	5.77198	FALSE	25.0219
PC(P-18:0/20:4)	C03	PC(P)	DIURETICS	4.71322	FALSE	25.0219
PC(P-18:0/20:4)	C03AA	PC(P)	THIAZIDES, PLAIN	7.81555	FALSE	25.0219
PC(P-18:0/20:4)	C03CA	PC(P)	SULFONAMIDES, PLAIN	6.28864	FALSE	25.0219
PC(P-18:0/20:4)	C03EA	PC(P)	LOW-CEILING DIURETICS AND POTASSIUM-SPARING AGENTS	5.14015	FALSE	25.0219
PC(P-18:0/20:4)	C07A	PC(P)	BETA BLOCKING AGENTS	4.47136	FALSE	25.0219
PC(P-18:0/20:4)	C07AB	PC(P)	BETA BLOCKING AGENTS, SELECTIVE	12.4307	FALSE	25.0219
PC(P-18:0/20:4)	C08CA	PC(P)	DIHYDROPYRIDINE DERIVATIVES	12.0427	FALSE	25.0219
PC(P-18:0/20:4)	C08D	PC(P)	SELECTIVE CALCIUM CHANNEL BLOCKERS WITH DIRECT CARDIAC EFFECTS	5.01601	FALSE	25.0219
PC(P-18:0/20:4)	C09AA	PC(P)	ACE INHIBITORS, PLAIN	17.2496	FALSE	25.0219
PC(P-18:0/20:4)	C09B	PC(P)	ACE INHIBITORS, COMBINATIONS	5.09789	FALSE	25.0219
PC(P-18:0/20:4)	C09CA	PC(P)	ANGIOTENSIN II RECEPTOR BLOCKERS (ARBS), PLAIN	9.72546	FALSE	25.0219
PC(P-18:0/20:4)	C10AA	PC(P)	HMG COA REDUCTASE INHIBITORS	20.6569	FALSE	25.0219
PC(P-18:0/20:4)	C10AB	PC(P)	FIBRATES	4.38062	FALSE	25.0219
PC(P-18:0/20:4)	C10AD	PC(P)	NICOTINIC ACID AND DERIVATIVES	14.954	FALSE	25.0219
PC(P-18:0/20:4)	C10AX	PC(P)	OTHER LIPID MODIFYING AGENTS	10.9866	FALSE	25.0219
PC(P-18:0/20:4)	C10AX06	PC(P)	OMEGA-3-TRIGLYCERIDES INCL. OTHER ESTERS AND ACIDS	29.945	TRUE	25.0219
PC(P-18:0/20:4)	C10BA02	PC(P)	SIMVASTATIN AND EZETIMIBE	2.99979	FALSE	25.0219
PC(P-18:0/20:4)	D	PC(P)	DERMATOLOGICALS	4.97577	FALSE	25.0219
PC(P-18:0/20:4)	D07A	PC(P)	CORTICOSTEROIDS, PLAIN	3.57189	FALSE	25.0219
PC(P-18:0/20:4)	G03	PC(P)	SEX HORMONES AND MODULATORS OF THE GENITAL SYSTEM	5.73766	FALSE	25.0219
PC(P-18:0/20:4)	G03BA	PC(P)	3-OXOANDROSTEN (4) DERIVATIVES	8.24034	FALSE	25.0219
PC(P-18:0/20:4)	G03C	PC(P)	ESTROGENS	10.1453	FALSE	25.0219
PC(P-18:0/20:4)	G03CA	PC(P)	NATURAL AND SEMISYNTHETIC ESTROGENS, PLAIN	5.36305	FALSE	25.0219
PC(P-18:0/20:4)	G03DA	PC(P)	PREGNEN (4) DERIVATIVES	6.27378	FALSE	25.0219
PC(P-18:0/20:4)	G04BD	PC(P)	DRUGS FOR URINARY FREQUENCY AND INCONTINENCE	7.06136	FALSE	25.0219
PC(P-18:0/20:4)	G04BE	PC(P)	DRUGS USED IN ERECTILE DYSFUNCTION	9.80829	FALSE	25.0219
PC(P-18:0/20:4)	G04CA	PC(P)	ALPHA-ADRENORECEPTOR ANTAGONISTS	10.9941	FALSE	25.0219
PC(P-18:0/20:4)	G04CB	PC(P)	TESTOSTERONE-5-ALPHA REDUCTASE INHIBITORS	9.71998	FALSE	25.0219
PC(P-18:0/20:4)	G04CX02	PC(P)	SABALIS SERRULATAE FRUCTUS	4.72664	FALSE	25.0219
PC(P-18:0/20:4)	H	PC(P)	SYSTEMIC HORMONAL PREPARATIONS, EXCL. SEX HORMONES AND INSULINS	10.8222	FALSE	25.0219
PC(P-18:0/20:4)	H03AA	PC(P)	THYROID HORMONES	8.33813	FALSE	25.0219
PC(P-18:0/20:4)	J01	PC(P)	ANTIBACTERIALS FOR SYSTEMIC USE	4.23253	FALSE	25.0219
PC(P-18:0/20:4)	L	PC(P)	ANTINEOPLASTIC AND IMMUNOMODULATING AGENTS	4.53297	FALSE	25.0219
PC(P-18:0/20:4)	M	PC(P)	MUSCULO-SKELETAL SYSTEM	5.49729	FALSE	25.0219
PC(P-18:0/20:4)	M01AB	PC(P)	ACETIC ACID DERIVATIVES AND RELATED SUBSTANCES	7.71788	FALSE	25.0219
PC(P-18:0/20:4)	M01AC	PC(P)	OXICAMS	5.48632	FALSE	25.0219
PC(P-18:0/20:4)	M01AE	PC(P)	PROPIONIC ACID DERIVATIVES	7.27017	FALSE	25.0219
PC(P-18:0/20:4)	M01AE01	PC(P)	IBUPROFEN	8.44795	FALSE	25.0219
PC(P-18:0/20:4)	M01AH	PC(P)	COXIBS	6.69913	FALSE	25.0219
PC(P-18:0/20:4)	M01AX	PC(P)	OTHER ANTIINFLAMMATORY AND ANTIRHEUMATIC AGENTS, NON-STEROIDS	8.94199	FALSE	25.0219
PC(P-18:0/20:4)	M04A	PC(P)	ANTIGOUT PREPARATIONS	8.23666	FALSE	25.0219
PC(P-18:0/20:4)	M05BA	PC(P)	BISPHOSPHONATES	11.0663	FALSE	25.0219
PC(P-18:0/20:4)	N	PC(P)	NERVOUS SYSTEM	5.20669	FALSE	25.0219
PC(P-18:0/20:4)	N02	PC(P)	ANALGESICS	5.58239	FALSE	25.0219
PC(P-18:0/20:4)	N02BA	PC(P)	SALICYLIC ACID AND DERIVATIVES	17.0939	FALSE	25.0219
PC(P-18:0/20:4)	N02BE	PC(P)	ANILIDES	7.43525	FALSE	25.0219
PC(P-18:0/20:4)	N03AX	PC(P)	OTHER ANTIEPILEPTICS	6.90949	FALSE	25.0219
PC(P-18:0/20:4)	N05BA	PC(P)	BENZODIAZEPINE DERIVATIVES	3.38451	FALSE	25.0219
PC(P-18:0/20:4)	N05CF	PC(P)	BENZODIAZEPINE RELATED DRUGS	6.03632	FALSE	25.0219
PC(P-18:0/20:4)	N05CH	PC(P)	MELATONIN RECEPTOR AGONISTS	5.00589	FALSE	25.0219
PC(P-18:0/20:4)	N06	PC(P)	PSYCHOANALEPTICS	4.22685	FALSE	25.0219
PC(P-18:0/20:4)	N06AB	PC(P)	SELECTIVE SEROTONIN REUPTAKE INHIBITORS	9.15837	FALSE	25.0219
PC(P-18:0/20:4)	N06AX	PC(P)	OTHER ANTIDEPRESSANTS	7.64694	FALSE	25.0219
PC(P-18:0/20:4)	R	PC(P)	RESPIRATORY SYSTEM	6.86516	FALSE	25.0219
PC(P-18:0/20:4)	R01	PC(P)	NASAL PREPARATIONS	8.65028	FALSE	25.0219
PC(P-18:0/20:4)	R01AD	PC(P)	CORTICOSTEROIDS	9.17468	FALSE	25.0219
PC(P-18:0/20:4)	R03A	PC(P)	ADRENERGICS, INHALANTS	7.35227	FALSE	25.0219
PC(P-18:0/20:4)	R03CC	PC(P)	SELECTIVE BETA-2-ADRENORECEPTOR AGONISTS	5.6596	FALSE	25.0219
PC(P-18:0/20:4)	R03DC	PC(P)	LEUKOTRIENE RECEPTOR ANTAGONISTS	8.88305	FALSE	25.0219
PC(P-18:0/20:4)	R06A	PC(P)	ANTIHISTAMINES FOR SYSTEMIC USE	7.887	FALSE	25.0219
PC(P-18:0/20:4)	R06AE	PC(P)	PIPERAZINE DERIVATIVES	7.45193	FALSE	25.0219
PC(P-18:0/20:4)	R06AX	PC(P)	OTHER ANTIHISTAMINES FOR SYSTEMIC USE	9.60722	FALSE	25.0219
PC(P-18:0/20:4)	S01	PC(P)	OPHTHALMOLOGICALS	5.38475	FALSE	25.0219
PC(P-18:0/20:4)	S01ED	PC(P)	BETA BLOCKING AGENTS	6.73761	FALSE	25.0219
PC(P-18:0/20:4)	S01EE	PC(P)	PROSTAGLANDIN ANALOGUES	6.35946	FALSE	25.0219
PC(P-18:0/20:4)	S01XA	PC(P)	OTHER OPHTHALMOLOGICALS	3.16633	FALSE	25.0219
PC(P-18:0/22:5)	A	PC(P)	ALIMENTARY TRACT AND METABOLISM	9.83431	FALSE	25.0219
PC(P-18:0/22:5)	A02BA	PC(P)	H2-RECEPTOR ANTAGONISTS	11.8848	FALSE	25.0219
PC(P-18:0/22:5)	A02BC	PC(P)	PROTON PUMP INHIBITORS	10.4709	FALSE	25.0219
PC(P-18:0/22:5)	A06A	PC(P)	DRUGS FOR CONSTIPATION	4.36573	FALSE	25.0219
PC(P-18:0/22:5)	A06AA	PC(P)	SOFTENERS, EMOLLIENTS	6.24687	FALSE	25.0219
PC(P-18:0/22:5)	A06AC	PC(P)	BULK-FORMING LAXATIVES	7.29958	FALSE	25.0219
PC(P-18:0/22:5)	A06AC01	PC(P)	ISPAGHULA (PSYLLA SEEDS)	7.00858	FALSE	25.0219
PC(P-18:0/22:5)	A07	PC(P)	ANTIDIARRHEALS, INTESTINAL ANTIINFLAMMATORY/ANTIINFECTIVE AGENTS	9.62662	FALSE	25.0219
PC(P-18:0/22:5)	A10	PC(P)	DRUGS USED IN DIABETES	11.3168	FALSE	25.0219
PC(P-18:0/22:5)	A10BA	PC(P)	BIGUANIDES	20.468	FALSE	25.0219
PC(P-18:0/22:5)	A10BB	PC(P)	SULFONYLUREAS	8.92984	FALSE	25.0219
PC(P-18:0/22:5)	A11	PC(P)	VITAMINS	13.1083	FALSE	25.0219
PC(P-18:0/22:5)	A11B	PC(P)	MULTIVITAMINS, PLAIN	10.4755	FALSE	25.0219
PC(P-18:0/22:5)	A11G	PC(P)	ASCORBIC ACID (VITAMIN C), INCL. COMBINATIONS	11.7108	FALSE	25.0219
PC(P-18:0/22:5)	A12	PC(P)	MINERALS	16.298	FALSE	25.0219
PC(P-18:0/22:5)	A12BA	PC(P)	POTASSIUM	10.2331	FALSE	25.0219
PC(P-18:0/22:5)	A12CB	PC(P)	ZINC	8.91416	FALSE	25.0219
PC(P-18:0/22:5)	A12CE	PC(P)	SELENIUM	7.84012	FALSE	25.0219
PC(P-18:0/22:5)	B01AA	PC(P)	VITAMIN K ANTAGONISTS	6.2307	FALSE	25.0219
PC(P-18:0/22:5)	B01AC	PC(P)	PLATELET AGGREGATION INHIBITORS EXCL. HEPARIN	13.8222	FALSE	25.0219
PC(P-18:0/22:5)	B03A	PC(P)	IRON PREPARATIONS	3.90147	FALSE	25.0219
PC(P-18:0/22:5)	B03BA	PC(P)	VITAMIN B12 (CYANOCOBALAMIN AND ANALOGUES)	13.6362	FALSE	25.0219
PC(P-18:0/22:5)	B03BB	PC(P)	FOLIC ACID AND DERIVATIVES	7.22733	FALSE	25.0219
PC(P-18:0/22:5)	C	PC(P)	CARDIOVASCULAR SYSTEM	7.57741	FALSE	25.0219
PC(P-18:0/22:5)	C01	PC(P)	CARDIAC THERAPY	4.82772	FALSE	25.0219
PC(P-18:0/22:5)	C01DA	PC(P)	ORGANIC NITRATES	10.697	FALSE	25.0219
PC(P-18:0/22:5)	C01EB	PC(P)	OTHER CARDIAC PREPARATIONS	8.8876	FALSE	25.0219
PC(P-18:0/22:5)	C02	PC(P)	ANTIHYPERTENSIVES	10.7021	FALSE	25.0219
PC(P-18:0/22:5)	C03	PC(P)	DIURETICS	7.22947	FALSE	25.0219
PC(P-18:0/22:5)	C03AA	PC(P)	THIAZIDES, PLAIN	10.2789	FALSE	25.0219
PC(P-18:0/22:5)	C03CA	PC(P)	SULFONAMIDES, PLAIN	7.72377	FALSE	25.0219
PC(P-18:0/22:5)	C03EA	PC(P)	LOW-CEILING DIURETICS AND POTASSIUM-SPARING AGENTS	5.01769	FALSE	25.0219
PC(P-18:0/22:5)	C07A	PC(P)	BETA BLOCKING AGENTS	5.45674	FALSE	25.0219
PC(P-18:0/22:5)	C07AB	PC(P)	BETA BLOCKING AGENTS, SELECTIVE	14.7203	FALSE	25.0219
PC(P-18:0/22:5)	C08CA	PC(P)	DIHYDROPYRIDINE DERIVATIVES	11.3482	FALSE	25.0219
PC(P-18:0/22:5)	C08D	PC(P)	SELECTIVE CALCIUM CHANNEL BLOCKERS WITH DIRECT CARDIAC EFFECTS	6.44906	FALSE	25.0219
PC(P-18:0/22:5)	C09AA	PC(P)	ACE INHIBITORS, PLAIN	18.7909	FALSE	25.0219
PC(P-18:0/22:5)	C09B	PC(P)	ACE INHIBITORS, COMBINATIONS	6.74535	FALSE	25.0219
PC(P-18:0/22:5)	C09CA	PC(P)	ANGIOTENSIN II RECEPTOR BLOCKERS (ARBS), PLAIN	7.87068	FALSE	25.0219
PC(P-18:0/22:5)	C10AA	PC(P)	HMG COA REDUCTASE INHIBITORS	35.3528	TRUE	25.0219
PC(P-18:0/22:5)	C10AB	PC(P)	FIBRATES	15.8499	FALSE	25.0219
PC(P-18:0/22:5)	C10AD	PC(P)	NICOTINIC ACID AND DERIVATIVES	12.3424	FALSE	25.0219
PC(P-18:0/22:5)	C10AX	PC(P)	OTHER LIPID MODIFYING AGENTS	11.9091	FALSE	25.0219
PC(P-18:0/22:5)	C10AX06	PC(P)	OMEGA-3-TRIGLYCERIDES INCL. OTHER ESTERS AND ACIDS	11.9473	FALSE	25.0219
PC(P-18:0/22:5)	C10BA02	PC(P)	SIMVASTATIN AND EZETIMIBE	11.6678	FALSE	25.0219
PC(P-18:0/22:5)	D	PC(P)	DERMATOLOGICALS	4.91678	FALSE	25.0219
PC(P-18:0/22:5)	D07A	PC(P)	CORTICOSTEROIDS, PLAIN	3.84873	FALSE	25.0219
PC(P-18:0/22:5)	G03	PC(P)	SEX HORMONES AND MODULATORS OF THE GENITAL SYSTEM	5.64831	FALSE	25.0219
PC(P-18:0/22:5)	G03BA	PC(P)	3-OXOANDROSTEN (4) DERIVATIVES	6.70509	FALSE	25.0219
PC(P-18:0/22:5)	G03C	PC(P)	ESTROGENS	5.83448	FALSE	25.0219
PC(P-18:0/22:5)	G03CA	PC(P)	NATURAL AND SEMISYNTHETIC ESTROGENS, PLAIN	6.80278	FALSE	25.0219
PC(P-18:0/22:5)	G03DA	PC(P)	PREGNEN (4) DERIVATIVES	5.8115	FALSE	25.0219
PC(P-18:0/22:5)	G04BD	PC(P)	DRUGS FOR URINARY FREQUENCY AND INCONTINENCE	5.83958	FALSE	25.0219
PC(P-18:0/22:5)	G04BE	PC(P)	DRUGS USED IN ERECTILE DYSFUNCTION	8.52661	FALSE	25.0219
PC(P-18:0/22:5)	G04CA	PC(P)	ALPHA-ADRENORECEPTOR ANTAGONISTS	15.4044	FALSE	25.0219
PC(P-18:0/22:5)	G04CB	PC(P)	TESTOSTERONE-5-ALPHA REDUCTASE INHIBITORS	9.48259	FALSE	25.0219
PC(P-18:0/22:5)	G04CX02	PC(P)	SABALIS SERRULATAE FRUCTUS	7.37982	FALSE	25.0219
PC(P-18:0/22:5)	H	PC(P)	SYSTEMIC HORMONAL PREPARATIONS, EXCL. SEX HORMONES AND INSULINS	6.75084	FALSE	25.0219
PC(P-18:0/22:5)	H03AA	PC(P)	THYROID HORMONES	8.53078	FALSE	25.0219
PC(P-18:0/22:5)	J01	PC(P)	ANTIBACTERIALS FOR SYSTEMIC USE	5.87422	FALSE	25.0219
PC(P-18:0/22:5)	L	PC(P)	ANTINEOPLASTIC AND IMMUNOMODULATING AGENTS	4.45474	FALSE	25.0219
PC(P-18:0/22:5)	M	PC(P)	MUSCULO-SKELETAL SYSTEM	5.88891	FALSE	25.0219
PC(P-18:0/22:5)	M01AB	PC(P)	ACETIC ACID DERIVATIVES AND RELATED SUBSTANCES	7.65995	FALSE	25.0219
PC(P-18:0/22:5)	M01AC	PC(P)	OXICAMS	8.53043	FALSE	25.0219
PC(P-18:0/22:5)	M01AE	PC(P)	PROPIONIC ACID DERIVATIVES	7.74982	FALSE	25.0219
PC(P-18:0/22:5)	M01AE01	PC(P)	IBUPROFEN	8.71933	FALSE	25.0219
PC(P-18:0/22:5)	M01AH	PC(P)	COXIBS	8.28363	FALSE	25.0219
PC(P-18:0/22:5)	M01AX	PC(P)	OTHER ANTIINFLAMMATORY AND ANTIRHEUMATIC AGENTS, NON-STEROIDS	8.47596	FALSE	25.0219
PC(P-18:0/22:5)	M04A	PC(P)	ANTIGOUT PREPARATIONS	12.5988	FALSE	25.0219
PC(P-18:0/22:5)	M05BA	PC(P)	BISPHOSPHONATES	16.9048	FALSE	25.0219
PC(P-18:0/22:5)	N	PC(P)	NERVOUS SYSTEM	6.80989	FALSE	25.0219
PC(P-18:0/22:5)	N02	PC(P)	ANALGESICS	6.96392	FALSE	25.0219
PC(P-18:0/22:5)	N02BA	PC(P)	SALICYLIC ACID AND DERIVATIVES	15.5451	FALSE	25.0219
PC(P-18:0/22:5)	N02BE	PC(P)	ANILIDES	6.5142	FALSE	25.0219
PC(P-18:0/22:5)	N03AX	PC(P)	OTHER ANTIEPILEPTICS	6.83195	FALSE	25.0219
PC(P-18:0/22:5)	N05BA	PC(P)	BENZODIAZEPINE DERIVATIVES	2.67189	FALSE	25.0219
PC(P-18:0/22:5)	N05CF	PC(P)	BENZODIAZEPINE RELATED DRUGS	7.48853	FALSE	25.0219
PC(P-18:0/22:5)	N05CH	PC(P)	MELATONIN RECEPTOR AGONISTS	3.1696	FALSE	25.0219
PC(P-18:0/22:5)	N06	PC(P)	PSYCHOANALEPTICS	8.64642	FALSE	25.0219
PC(P-18:0/22:5)	N06AB	PC(P)	SELECTIVE SEROTONIN REUPTAKE INHIBITORS	9.47159	FALSE	25.0219
PC(P-18:0/22:5)	N06AX	PC(P)	OTHER ANTIDEPRESSANTS	8.81217	FALSE	25.0219
PC(P-18:0/22:5)	R	PC(P)	RESPIRATORY SYSTEM	5.22629	FALSE	25.0219
PC(P-18:0/22:5)	R01	PC(P)	NASAL PREPARATIONS	5.29598	FALSE	25.0219
PC(P-18:0/22:5)	R01AD	PC(P)	CORTICOSTEROIDS	8.21721	FALSE	25.0219
PC(P-18:0/22:5)	R03A	PC(P)	ADRENERGICS, INHALANTS	8.32639	FALSE	25.0219
PC(P-18:0/22:5)	R03CC	PC(P)	SELECTIVE BETA-2-ADRENORECEPTOR AGONISTS	7.16202	FALSE	25.0219
PC(P-18:0/22:5)	R03DC	PC(P)	LEUKOTRIENE RECEPTOR ANTAGONISTS	6.96443	FALSE	25.0219
PC(P-18:0/22:5)	R06A	PC(P)	ANTIHISTAMINES FOR SYSTEMIC USE	5.09619	FALSE	25.0219
PC(P-18:0/22:5)	R06AE	PC(P)	PIPERAZINE DERIVATIVES	10.66	FALSE	25.0219
PC(P-18:0/22:5)	R06AX	PC(P)	OTHER ANTIHISTAMINES FOR SYSTEMIC USE	9.4826	FALSE	25.0219
PC(P-18:0/22:5)	S01	PC(P)	OPHTHALMOLOGICALS	7.78854	FALSE	25.0219
PC(P-18:0/22:5)	S01ED	PC(P)	BETA BLOCKING AGENTS	6.87671	FALSE	25.0219
PC(P-18:0/22:5)	S01EE	PC(P)	PROSTAGLANDIN ANALOGUES	5.78772	FALSE	25.0219
PC(P-18:0/22:5)	S01XA	PC(P)	OTHER OPHTHALMOLOGICALS	5.81281	FALSE	25.0219
PC(P-18:0/22:6)	A	PC(P)	ALIMENTARY TRACT AND METABOLISM	11.4669	FALSE	25.0219
PC(P-18:0/22:6)	A02BA	PC(P)	H2-RECEPTOR ANTAGONISTS	9.21218	FALSE	25.0219
PC(P-18:0/22:6)	A02BC	PC(P)	PROTON PUMP INHIBITORS	13.2294	FALSE	25.0219
PC(P-18:0/22:6)	A06A	PC(P)	DRUGS FOR CONSTIPATION	5.68496	FALSE	25.0219
PC(P-18:0/22:6)	A06AA	PC(P)	SOFTENERS, EMOLLIENTS	7.67634	FALSE	25.0219
PC(P-18:0/22:6)	A06AC	PC(P)	BULK-FORMING LAXATIVES	10.2359	FALSE	25.0219
PC(P-18:0/22:6)	A06AC01	PC(P)	ISPAGHULA (PSYLLA SEEDS)	10.5566	FALSE	25.0219
PC(P-18:0/22:6)	A07	PC(P)	ANTIDIARRHEALS, INTESTINAL ANTIINFLAMMATORY/ANTIINFECTIVE AGENTS	10.7335	FALSE	25.0219
PC(P-18:0/22:6)	A10	PC(P)	DRUGS USED IN DIABETES	10.4665	FALSE	25.0219
PC(P-18:0/22:6)	A10BA	PC(P)	BIGUANIDES	18.8952	FALSE	25.0219
PC(P-18:0/22:6)	A10BB	PC(P)	SULFONYLUREAS	7.6215	FALSE	25.0219
PC(P-18:0/22:6)	A11	PC(P)	VITAMINS	19.1578	FALSE	25.0219
PC(P-18:0/22:6)	A11B	PC(P)	MULTIVITAMINS, PLAIN	12.0463	FALSE	25.0219
PC(P-18:0/22:6)	A11G	PC(P)	ASCORBIC ACID (VITAMIN C), INCL. COMBINATIONS	13.71	FALSE	25.0219
PC(P-18:0/22:6)	A12	PC(P)	MINERALS	16.0789	FALSE	25.0219
PC(P-18:0/22:6)	A12BA	PC(P)	POTASSIUM	13.8163	FALSE	25.0219
PC(P-18:0/22:6)	A12CB	PC(P)	ZINC	5.97853	FALSE	25.0219
PC(P-18:0/22:6)	A12CE	PC(P)	SELENIUM	13.2101	FALSE	25.0219
PC(P-18:0/22:6)	B01AA	PC(P)	VITAMIN K ANTAGONISTS	6.91056	FALSE	25.0219
PC(P-18:0/22:6)	B01AC	PC(P)	PLATELET AGGREGATION INHIBITORS EXCL. HEPARIN	7.36305	FALSE	25.0219
PC(P-18:0/22:6)	B03A	PC(P)	IRON PREPARATIONS	4.77578	FALSE	25.0219
PC(P-18:0/22:6)	B03BA	PC(P)	VITAMIN B12 (CYANOCOBALAMIN AND ANALOGUES)	16.4772	FALSE	25.0219
PC(P-18:0/22:6)	B03BB	PC(P)	FOLIC ACID AND DERIVATIVES	9.62631	FALSE	25.0219
PC(P-18:0/22:6)	C	PC(P)	CARDIOVASCULAR SYSTEM	7.42369	FALSE	25.0219
PC(P-18:0/22:6)	C01	PC(P)	CARDIAC THERAPY	5.36593	FALSE	25.0219
PC(P-18:0/22:6)	C01DA	PC(P)	ORGANIC NITRATES	9.30881	FALSE	25.0219
PC(P-18:0/22:6)	C01EB	PC(P)	OTHER CARDIAC PREPARATIONS	11.3626	FALSE	25.0219
PC(P-18:0/22:6)	C02	PC(P)	ANTIHYPERTENSIVES	6.13911	FALSE	25.0219
PC(P-18:0/22:6)	C03	PC(P)	DIURETICS	6.90756	FALSE	25.0219
PC(P-18:0/22:6)	C03AA	PC(P)	THIAZIDES, PLAIN	10.9635	FALSE	25.0219
PC(P-18:0/22:6)	C03CA	PC(P)	SULFONAMIDES, PLAIN	4.73459	FALSE	25.0219
PC(P-18:0/22:6)	C03EA	PC(P)	LOW-CEILING DIURETICS AND POTASSIUM-SPARING AGENTS	6.69131	FALSE	25.0219
PC(P-18:0/22:6)	C07A	PC(P)	BETA BLOCKING AGENTS	4.17449	FALSE	25.0219
PC(P-18:0/22:6)	C07AB	PC(P)	BETA BLOCKING AGENTS, SELECTIVE	16.3483	FALSE	25.0219
PC(P-18:0/22:6)	C08CA	PC(P)	DIHYDROPYRIDINE DERIVATIVES	12.7482	FALSE	25.0219
PC(P-18:0/22:6)	C08D	PC(P)	SELECTIVE CALCIUM CHANNEL BLOCKERS WITH DIRECT CARDIAC EFFECTS	5.22148	FALSE	25.0219
PC(P-18:0/22:6)	C09AA	PC(P)	ACE INHIBITORS, PLAIN	15.6837	FALSE	25.0219
PC(P-18:0/22:6)	C09B	PC(P)	ACE INHIBITORS, COMBINATIONS	7.53484	FALSE	25.0219
PC(P-18:0/22:6)	C09CA	PC(P)	ANGIOTENSIN II RECEPTOR BLOCKERS (ARBS), PLAIN	7.79022	FALSE	25.0219
PC(P-18:0/22:6)	C10AA	PC(P)	HMG COA REDUCTASE INHIBITORS	23.2383	FALSE	25.0219
PC(P-18:0/22:6)	C10AB	PC(P)	FIBRATES	9.59811	FALSE	25.0219
PC(P-18:0/22:6)	C10AD	PC(P)	NICOTINIC ACID AND DERIVATIVES	12.2878	FALSE	25.0219
PC(P-18:0/22:6)	C10AX	PC(P)	OTHER LIPID MODIFYING AGENTS	12.9181	FALSE	25.0219
PC(P-18:0/22:6)	C10AX06	PC(P)	OMEGA-3-TRIGLYCERIDES INCL. OTHER ESTERS AND ACIDS	28.0522	TRUE	25.0219
PC(P-18:0/22:6)	C10BA02	PC(P)	SIMVASTATIN AND EZETIMIBE	5.64169	FALSE	25.0219
PC(P-18:0/22:6)	D	PC(P)	DERMATOLOGICALS	6.87456	FALSE	25.0219
PC(P-18:0/22:6)	D07A	PC(P)	CORTICOSTEROIDS, PLAIN	4.30576	FALSE	25.0219
PC(P-18:0/22:6)	G03	PC(P)	SEX HORMONES AND MODULATORS OF THE GENITAL SYSTEM	4.38802	FALSE	25.0219
PC(P-18:0/22:6)	G03BA	PC(P)	3-OXOANDROSTEN (4) DERIVATIVES	11.6617	FALSE	25.0219
PC(P-18:0/22:6)	G03C	PC(P)	ESTROGENS	5.6895	FALSE	25.0219
PC(P-18:0/22:6)	G03CA	PC(P)	NATURAL AND SEMISYNTHETIC ESTROGENS, PLAIN	6.96465	FALSE	25.0219
PC(P-18:0/22:6)	G03DA	PC(P)	PREGNEN (4) DERIVATIVES	2.49581	FALSE	25.0219
PC(P-18:0/22:6)	G04BD	PC(P)	DRUGS FOR URINARY FREQUENCY AND INCONTINENCE	6.79954	FALSE	25.0219
PC(P-18:0/22:6)	G04BE	PC(P)	DRUGS USED IN ERECTILE DYSFUNCTION	11.4702	FALSE	25.0219
PC(P-18:0/22:6)	G04CA	PC(P)	ALPHA-ADRENORECEPTOR ANTAGONISTS	15.3311	FALSE	25.0219
PC(P-18:0/22:6)	G04CB	PC(P)	TESTOSTERONE-5-ALPHA REDUCTASE INHIBITORS	6.36235	FALSE	25.0219
PC(P-18:0/22:6)	G04CX02	PC(P)	SABALIS SERRULATAE FRUCTUS	7.1427	FALSE	25.0219
PC(P-18:0/22:6)	H	PC(P)	SYSTEMIC HORMONAL PREPARATIONS, EXCL. SEX HORMONES AND INSULINS	8.61529	FALSE	25.0219
PC(P-18:0/22:6)	H03AA	PC(P)	THYROID HORMONES	10.418	FALSE	25.0219
PC(P-18:0/22:6)	J01	PC(P)	ANTIBACTERIALS FOR SYSTEMIC USE	6.51991	FALSE	25.0219
PC(P-18:0/22:6)	L	PC(P)	ANTINEOPLASTIC AND IMMUNOMODULATING AGENTS	6.5077	FALSE	25.0219
PC(P-18:0/22:6)	M	PC(P)	MUSCULO-SKELETAL SYSTEM	12.15	FALSE	25.0219
PC(P-18:0/22:6)	M01AB	PC(P)	ACETIC ACID DERIVATIVES AND RELATED SUBSTANCES	7.11548	FALSE	25.0219
PC(P-18:0/22:6)	M01AC	PC(P)	OXICAMS	8.77723	FALSE	25.0219
PC(P-18:0/22:6)	M01AE	PC(P)	PROPIONIC ACID DERIVATIVES	10.1615	FALSE	25.0219
PC(P-18:0/22:6)	M01AE01	PC(P)	IBUPROFEN	6.17862	FALSE	25.0219
PC(P-18:0/22:6)	M01AH	PC(P)	COXIBS	7.7913	FALSE	25.0219
PC(P-18:0/22:6)	M01AX	PC(P)	OTHER ANTIINFLAMMATORY AND ANTIRHEUMATIC AGENTS, NON-STEROIDS	11.3565	FALSE	25.0219
PC(P-18:0/22:6)	M04A	PC(P)	ANTIGOUT PREPARATIONS	12.6357	FALSE	25.0219
PC(P-18:0/22:6)	M05BA	PC(P)	BISPHOSPHONATES	22.5034	FALSE	25.0219
PC(P-18:0/22:6)	N	PC(P)	NERVOUS SYSTEM	9.09679	FALSE	25.0219
PC(P-18:0/22:6)	N02	PC(P)	ANALGESICS	5.75649	FALSE	25.0219
PC(P-18:0/22:6)	N02BA	PC(P)	SALICYLIC ACID AND DERIVATIVES	15.0798	FALSE	25.0219
PC(P-18:0/22:6)	N02BE	PC(P)	ANILIDES	9.0079	FALSE	25.0219
PC(P-18:0/22:6)	N03AX	PC(P)	OTHER ANTIEPILEPTICS	9.1749	FALSE	25.0219
PC(P-18:0/22:6)	N05BA	PC(P)	BENZODIAZEPINE DERIVATIVES	4.30714	FALSE	25.0219
PC(P-18:0/22:6)	N05CF	PC(P)	BENZODIAZEPINE RELATED DRUGS	8.29273	FALSE	25.0219
PC(P-18:0/22:6)	N05CH	PC(P)	MELATONIN RECEPTOR AGONISTS	3.02561	FALSE	25.0219
PC(P-18:0/22:6)	N06	PC(P)	PSYCHOANALEPTICS	12.8533	FALSE	25.0219
PC(P-18:0/22:6)	N06AB	PC(P)	SELECTIVE SEROTONIN REUPTAKE INHIBITORS	8.87661	FALSE	25.0219
PC(P-18:0/22:6)	N06AX	PC(P)	OTHER ANTIDEPRESSANTS	12.2337	FALSE	25.0219
PC(P-18:0/22:6)	R	PC(P)	RESPIRATORY SYSTEM	6.39037	FALSE	25.0219
PC(P-18:0/22:6)	R01	PC(P)	NASAL PREPARATIONS	4.44728	FALSE	25.0219
PC(P-18:0/22:6)	R01AD	PC(P)	CORTICOSTEROIDS	8.88237	FALSE	25.0219
PC(P-18:0/22:6)	R03A	PC(P)	ADRENERGICS, INHALANTS	8.44065	FALSE	25.0219
PC(P-18:0/22:6)	R03CC	PC(P)	SELECTIVE BETA-2-ADRENORECEPTOR AGONISTS	10.2689	FALSE	25.0219
PC(P-18:0/22:6)	R03DC	PC(P)	LEUKOTRIENE RECEPTOR ANTAGONISTS	7.68221	FALSE	25.0219
PC(P-18:0/22:6)	R06A	PC(P)	ANTIHISTAMINES FOR SYSTEMIC USE	7.22087	FALSE	25.0219
PC(P-18:0/22:6)	R06AE	PC(P)	PIPERAZINE DERIVATIVES	9.3445	FALSE	25.0219
PC(P-18:0/22:6)	R06AX	PC(P)	OTHER ANTIHISTAMINES FOR SYSTEMIC USE	11.6879	FALSE	25.0219
PC(P-18:0/22:6)	S01	PC(P)	OPHTHALMOLOGICALS	8.17774	FALSE	25.0219
PC(P-18:0/22:6)	S01ED	PC(P)	BETA BLOCKING AGENTS	7.35703	FALSE	25.0219
PC(P-18:0/22:6)	S01EE	PC(P)	PROSTAGLANDIN ANALOGUES	8.88287	FALSE	25.0219
PC(P-18:0/22:6)	S01XA	PC(P)	OTHER OPHTHALMOLOGICALS	6.74981	FALSE	25.0219
PC(P-18:1/18:1)	A	PC(P)	ALIMENTARY TRACT AND METABOLISM	8.3971	FALSE	25.0219
PC(P-18:1/18:1)	A02BA	PC(P)	H2-RECEPTOR ANTAGONISTS	10.7908	FALSE	25.0219
PC(P-18:1/18:1)	A02BC	PC(P)	PROTON PUMP INHIBITORS	14.6374	FALSE	25.0219
PC(P-18:1/18:1)	A06A	PC(P)	DRUGS FOR CONSTIPATION	6.91741	FALSE	25.0219
PC(P-18:1/18:1)	A06AA	PC(P)	SOFTENERS, EMOLLIENTS	5.00104	FALSE	25.0219
PC(P-18:1/18:1)	A06AC	PC(P)	BULK-FORMING LAXATIVES	5.90876	FALSE	25.0219
PC(P-18:1/18:1)	A06AC01	PC(P)	ISPAGHULA (PSYLLA SEEDS)	6.25345	FALSE	25.0219
PC(P-18:1/18:1)	A07	PC(P)	ANTIDIARRHEALS, INTESTINAL ANTIINFLAMMATORY/ANTIINFECTIVE AGENTS	6.18889	FALSE	25.0219
PC(P-18:1/18:1)	A10	PC(P)	DRUGS USED IN DIABETES	11.4755	FALSE	25.0219
PC(P-18:1/18:1)	A10BA	PC(P)	BIGUANIDES	33.3002	TRUE	25.0219
PC(P-18:1/18:1)	A10BB	PC(P)	SULFONYLUREAS	11.9214	FALSE	25.0219
PC(P-18:1/18:1)	A11	PC(P)	VITAMINS	12.2382	FALSE	25.0219
PC(P-18:1/18:1)	A11B	PC(P)	MULTIVITAMINS, PLAIN	11.2878	FALSE	25.0219
PC(P-18:1/18:1)	A11G	PC(P)	ASCORBIC ACID (VITAMIN C), INCL. COMBINATIONS	13.0537	FALSE	25.0219
PC(P-18:1/18:1)	A12	PC(P)	MINERALS	16.5925	FALSE	25.0219
PC(P-18:1/18:1)	A12BA	PC(P)	POTASSIUM	8.08982	FALSE	25.0219
PC(P-18:1/18:1)	A12CB	PC(P)	ZINC	6.47941	FALSE	25.0219
PC(P-18:1/18:1)	A12CE	PC(P)	SELENIUM	7.84818	FALSE	25.0219
PC(P-18:1/18:1)	B01AA	PC(P)	VITAMIN K ANTAGONISTS	4.12875	FALSE	25.0219
PC(P-18:1/18:1)	B01AC	PC(P)	PLATELET AGGREGATION INHIBITORS EXCL. HEPARIN	16.5599	FALSE	25.0219
PC(P-18:1/18:1)	B03A	PC(P)	IRON PREPARATIONS	6.03902	FALSE	25.0219
PC(P-18:1/18:1)	B03BA	PC(P)	VITAMIN B12 (CYANOCOBALAMIN AND ANALOGUES)	11.4598	FALSE	25.0219
PC(P-18:1/18:1)	B03BB	PC(P)	FOLIC ACID AND DERIVATIVES	10.8906	FALSE	25.0219
PC(P-18:1/18:1)	C	PC(P)	CARDIOVASCULAR SYSTEM	6.97749	FALSE	25.0219
PC(P-18:1/18:1)	C01	PC(P)	CARDIAC THERAPY	4.35976	FALSE	25.0219
PC(P-18:1/18:1)	C01DA	PC(P)	ORGANIC NITRATES	12.5471	FALSE	25.0219
PC(P-18:1/18:1)	C01EB	PC(P)	OTHER CARDIAC PREPARATIONS	10.1281	FALSE	25.0219
PC(P-18:1/18:1)	C02	PC(P)	ANTIHYPERTENSIVES	9.53955	FALSE	25.0219
PC(P-18:1/18:1)	C03	PC(P)	DIURETICS	8.33973	FALSE	25.0219
PC(P-18:1/18:1)	C03AA	PC(P)	THIAZIDES, PLAIN	10.8848	FALSE	25.0219
PC(P-18:1/18:1)	C03CA	PC(P)	SULFONAMIDES, PLAIN	6.71325	FALSE	25.0219
PC(P-18:1/18:1)	C03EA	PC(P)	LOW-CEILING DIURETICS AND POTASSIUM-SPARING AGENTS	4.9738	FALSE	25.0219
PC(P-18:1/18:1)	C07A	PC(P)	BETA BLOCKING AGENTS	6.48541	FALSE	25.0219
PC(P-18:1/18:1)	C07AB	PC(P)	BETA BLOCKING AGENTS, SELECTIVE	15.1301	FALSE	25.0219
PC(P-18:1/18:1)	C08CA	PC(P)	DIHYDROPYRIDINE DERIVATIVES	9.40477	FALSE	25.0219
PC(P-18:1/18:1)	C08D	PC(P)	SELECTIVE CALCIUM CHANNEL BLOCKERS WITH DIRECT CARDIAC EFFECTS	9.36371	FALSE	25.0219
PC(P-18:1/18:1)	C09AA	PC(P)	ACE INHIBITORS, PLAIN	16.2125	FALSE	25.0219
PC(P-18:1/18:1)	C09B	PC(P)	ACE INHIBITORS, COMBINATIONS	6.0713	FALSE	25.0219
PC(P-18:1/18:1)	C09CA	PC(P)	ANGIOTENSIN II RECEPTOR BLOCKERS (ARBS), PLAIN	12.6512	FALSE	25.0219
PC(P-18:1/18:1)	C10AA	PC(P)	HMG COA REDUCTASE INHIBITORS	41.5217	TRUE	25.0219
PC(P-18:1/18:1)	C10AB	PC(P)	FIBRATES	19.957	FALSE	25.0219
PC(P-18:1/18:1)	C10AD	PC(P)	NICOTINIC ACID AND DERIVATIVES	8.73406	FALSE	25.0219
PC(P-18:1/18:1)	C10AX	PC(P)	OTHER LIPID MODIFYING AGENTS	14.4885	FALSE	25.0219
PC(P-18:1/18:1)	C10AX06	PC(P)	OMEGA-3-TRIGLYCERIDES INCL. OTHER ESTERS AND ACIDS	24.3023	FALSE	25.0219
PC(P-18:1/18:1)	C10BA02	PC(P)	SIMVASTATIN AND EZETIMIBE	12.666	FALSE	25.0219
PC(P-18:1/18:1)	D	PC(P)	DERMATOLOGICALS	8.88749	FALSE	25.0219
PC(P-18:1/18:1)	D07A	PC(P)	CORTICOSTEROIDS, PLAIN	10.4998	FALSE	25.0219
PC(P-18:1/18:1)	G03	PC(P)	SEX HORMONES AND MODULATORS OF THE GENITAL SYSTEM	19.2456	FALSE	25.0219
PC(P-18:1/18:1)	G03BA	PC(P)	3-OXOANDROSTEN (4) DERIVATIVES	13.0796	FALSE	25.0219
PC(P-18:1/18:1)	G03C	PC(P)	ESTROGENS	11.4974	FALSE	25.0219
PC(P-18:1/18:1)	G03CA	PC(P)	NATURAL AND SEMISYNTHETIC ESTROGENS, PLAIN	5.18501	FALSE	25.0219
PC(P-18:1/18:1)	G03DA	PC(P)	PREGNEN (4) DERIVATIVES	5.97802	FALSE	25.0219
PC(P-18:1/18:1)	G04BD	PC(P)	DRUGS FOR URINARY FREQUENCY AND INCONTINENCE	9.35333	FALSE	25.0219
PC(P-18:1/18:1)	G04BE	PC(P)	DRUGS USED IN ERECTILE DYSFUNCTION	11.5804	FALSE	25.0219
PC(P-18:1/18:1)	G04CA	PC(P)	ALPHA-ADRENORECEPTOR ANTAGONISTS	12.2793	FALSE	25.0219
PC(P-18:1/18:1)	G04CB	PC(P)	TESTOSTERONE-5-ALPHA REDUCTASE INHIBITORS	13.9141	FALSE	25.0219
PC(P-18:1/18:1)	G04CX02	PC(P)	SABALIS SERRULATAE FRUCTUS	11.84	FALSE	25.0219
PC(P-18:1/18:1)	H	PC(P)	SYSTEMIC HORMONAL PREPARATIONS, EXCL. SEX HORMONES AND INSULINS	10.221	FALSE	25.0219
PC(P-18:1/18:1)	H03AA	PC(P)	THYROID HORMONES	11.4451	FALSE	25.0219
PC(P-18:1/18:1)	J01	PC(P)	ANTIBACTERIALS FOR SYSTEMIC USE	4.7277	FALSE	25.0219
PC(P-18:1/18:1)	L	PC(P)	ANTINEOPLASTIC AND IMMUNOMODULATING AGENTS	4.72544	FALSE	25.0219
PC(P-18:1/18:1)	M	PC(P)	MUSCULO-SKELETAL SYSTEM	5.8749	FALSE	25.0219
PC(P-18:1/18:1)	M01AB	PC(P)	ACETIC ACID DERIVATIVES AND RELATED SUBSTANCES	6.37149	FALSE	25.0219
PC(P-18:1/18:1)	M01AC	PC(P)	OXICAMS	9.10755	FALSE	25.0219
PC(P-18:1/18:1)	M01AE	PC(P)	PROPIONIC ACID DERIVATIVES	8.11451	FALSE	25.0219
PC(P-18:1/18:1)	M01AE01	PC(P)	IBUPROFEN	9.64008	FALSE	25.0219
PC(P-18:1/18:1)	M01AH	PC(P)	COXIBS	7.95735	FALSE	25.0219
PC(P-18:1/18:1)	M01AX	PC(P)	OTHER ANTIINFLAMMATORY AND ANTIRHEUMATIC AGENTS, NON-STEROIDS	11.6432	FALSE	25.0219
PC(P-18:1/18:1)	M04A	PC(P)	ANTIGOUT PREPARATIONS	15.6724	FALSE	25.0219
PC(P-18:1/18:1)	M05BA	PC(P)	BISPHOSPHONATES	21.9447	FALSE	25.0219
PC(P-18:1/18:1)	N	PC(P)	NERVOUS SYSTEM	5.04906	FALSE	25.0219
PC(P-18:1/18:1)	N02	PC(P)	ANALGESICS	5.26328	FALSE	25.0219
PC(P-18:1/18:1)	N02BA	PC(P)	SALICYLIC ACID AND DERIVATIVES	26.3268	TRUE	25.0219
PC(P-18:1/18:1)	N02BE	PC(P)	ANILIDES	9.35194	FALSE	25.0219
PC(P-18:1/18:1)	N03AX	PC(P)	OTHER ANTIEPILEPTICS	7.18962	FALSE	25.0219
PC(P-18:1/18:1)	N05BA	PC(P)	BENZODIAZEPINE DERIVATIVES	6.04937	FALSE	25.0219
PC(P-18:1/18:1)	N05CF	PC(P)	BENZODIAZEPINE RELATED DRUGS	7.65624	FALSE	25.0219
PC(P-18:1/18:1)	N05CH	PC(P)	MELATONIN RECEPTOR AGONISTS	6.82677	FALSE	25.0219
PC(P-18:1/18:1)	N06	PC(P)	PSYCHOANALEPTICS	7.47574	FALSE	25.0219
PC(P-18:1/18:1)	N06AB	PC(P)	SELECTIVE SEROTONIN REUPTAKE INHIBITORS	10.1652	FALSE	25.0219
PC(P-18:1/18:1)	N06AX	PC(P)	OTHER ANTIDEPRESSANTS	13.3233	FALSE	25.0219
PC(P-18:1/18:1)	R	PC(P)	RESPIRATORY SYSTEM	6.8074	FALSE	25.0219
PC(P-18:1/18:1)	R01	PC(P)	NASAL PREPARATIONS	3.34557	FALSE	25.0219
PC(P-18:1/18:1)	R01AD	PC(P)	CORTICOSTEROIDS	8.78512	FALSE	25.0219
PC(P-18:1/18:1)	R03A	PC(P)	ADRENERGICS, INHALANTS	5.39917	FALSE	25.0219
PC(P-18:1/18:1)	R03CC	PC(P)	SELECTIVE BETA-2-ADRENORECEPTOR AGONISTS	3.62938	FALSE	25.0219
PC(P-18:1/18:1)	R03DC	PC(P)	LEUKOTRIENE RECEPTOR ANTAGONISTS	6.8199	FALSE	25.0219
PC(P-18:1/18:1)	R06A	PC(P)	ANTIHISTAMINES FOR SYSTEMIC USE	4.69583	FALSE	25.0219
PC(P-18:1/18:1)	R06AE	PC(P)	PIPERAZINE DERIVATIVES	11.8613	FALSE	25.0219
PC(P-18:1/18:1)	R06AX	PC(P)	OTHER ANTIHISTAMINES FOR SYSTEMIC USE	9.41201	FALSE	25.0219
PC(P-18:1/18:1)	S01	PC(P)	OPHTHALMOLOGICALS	8.27731	FALSE	25.0219
PC(P-18:1/18:1)	S01ED	PC(P)	BETA BLOCKING AGENTS	7.76657	FALSE	25.0219
PC(P-18:1/18:1)	S01EE	PC(P)	PROSTAGLANDIN ANALOGUES	9.27202	FALSE	25.0219
PC(P-18:1/18:1)	S01XA	PC(P)	OTHER OPHTHALMOLOGICALS	4.42554	FALSE	25.0219
PC(P-18:1/22:6)	A	PC(P)	ALIMENTARY TRACT AND METABOLISM	10.8819	FALSE	25.0219
PC(P-18:1/22:6)	A02BA	PC(P)	H2-RECEPTOR ANTAGONISTS	7.54756	FALSE	25.0219
PC(P-18:1/22:6)	A02BC	PC(P)	PROTON PUMP INHIBITORS	10.2992	FALSE	25.0219
PC(P-18:1/22:6)	A06A	PC(P)	DRUGS FOR CONSTIPATION	6.30417	FALSE	25.0219
PC(P-18:1/22:6)	A06AA	PC(P)	SOFTENERS, EMOLLIENTS	8.44869	FALSE	25.0219
PC(P-18:1/22:6)	A06AC	PC(P)	BULK-FORMING LAXATIVES	10.6084	FALSE	25.0219
PC(P-18:1/22:6)	A06AC01	PC(P)	ISPAGHULA (PSYLLA SEEDS)	8.30704	FALSE	25.0219
PC(P-18:1/22:6)	A07	PC(P)	ANTIDIARRHEALS, INTESTINAL ANTIINFLAMMATORY/ANTIINFECTIVE AGENTS	9.26819	FALSE	25.0219
PC(P-18:1/22:6)	A10	PC(P)	DRUGS USED IN DIABETES	10.8888	FALSE	25.0219
PC(P-18:1/22:6)	A10BA	PC(P)	BIGUANIDES	27.6014	TRUE	25.0219
PC(P-18:1/22:6)	A10BB	PC(P)	SULFONYLUREAS	9.24166	FALSE	25.0219
PC(P-18:1/22:6)	A11	PC(P)	VITAMINS	24.882	FALSE	25.0219
PC(P-18:1/22:6)	A11B	PC(P)	MULTIVITAMINS, PLAIN	12.0369	FALSE	25.0219
PC(P-18:1/22:6)	A11G	PC(P)	ASCORBIC ACID (VITAMIN C), INCL. COMBINATIONS	17.9983	FALSE	25.0219
PC(P-18:1/22:6)	A12	PC(P)	MINERALS	16.5131	FALSE	25.0219
PC(P-18:1/22:6)	A12BA	PC(P)	POTASSIUM	12.2209	FALSE	25.0219
PC(P-18:1/22:6)	A12CB	PC(P)	ZINC	4.98487	FALSE	25.0219
PC(P-18:1/22:6)	A12CE	PC(P)	SELENIUM	8.89883	FALSE	25.0219
PC(P-18:1/22:6)	B01AA	PC(P)	VITAMIN K ANTAGONISTS	4.66739	FALSE	25.0219
PC(P-18:1/22:6)	B01AC	PC(P)	PLATELET AGGREGATION INHIBITORS EXCL. HEPARIN	8.37185	FALSE	25.0219
PC(P-18:1/22:6)	B03A	PC(P)	IRON PREPARATIONS	4.85308	FALSE	25.0219
PC(P-18:1/22:6)	B03BA	PC(P)	VITAMIN B12 (CYANOCOBALAMIN AND ANALOGUES)	14.7871	FALSE	25.0219
PC(P-18:1/22:6)	B03BB	PC(P)	FOLIC ACID AND DERIVATIVES	10.6216	FALSE	25.0219
PC(P-18:1/22:6)	C	PC(P)	CARDIOVASCULAR SYSTEM	9.64604	FALSE	25.0219
PC(P-18:1/22:6)	C01	PC(P)	CARDIAC THERAPY	6.09218	FALSE	25.0219
PC(P-18:1/22:6)	C01DA	PC(P)	ORGANIC NITRATES	11.9749	FALSE	25.0219
PC(P-18:1/22:6)	C01EB	PC(P)	OTHER CARDIAC PREPARATIONS	13.1806	FALSE	25.0219
PC(P-18:1/22:6)	C02	PC(P)	ANTIHYPERTENSIVES	7.51716	FALSE	25.0219
PC(P-18:1/22:6)	C03	PC(P)	DIURETICS	7.16868	FALSE	25.0219
PC(P-18:1/22:6)	C03AA	PC(P)	THIAZIDES, PLAIN	9.91585	FALSE	25.0219
PC(P-18:1/22:6)	C03CA	PC(P)	SULFONAMIDES, PLAIN	5.00568	FALSE	25.0219
PC(P-18:1/22:6)	C03EA	PC(P)	LOW-CEILING DIURETICS AND POTASSIUM-SPARING AGENTS	5.81098	FALSE	25.0219
PC(P-18:1/22:6)	C07A	PC(P)	BETA BLOCKING AGENTS	4.69646	FALSE	25.0219
PC(P-18:1/22:6)	C07AB	PC(P)	BETA BLOCKING AGENTS, SELECTIVE	14.8554	FALSE	25.0219
PC(P-18:1/22:6)	C08CA	PC(P)	DIHYDROPYRIDINE DERIVATIVES	11.5593	FALSE	25.0219
PC(P-18:1/22:6)	C08D	PC(P)	SELECTIVE CALCIUM CHANNEL BLOCKERS WITH DIRECT CARDIAC EFFECTS	7.35858	FALSE	25.0219
PC(P-18:1/22:6)	C09AA	PC(P)	ACE INHIBITORS, PLAIN	14.7687	FALSE	25.0219
PC(P-18:1/22:6)	C09B	PC(P)	ACE INHIBITORS, COMBINATIONS	6.72113	FALSE	25.0219
PC(P-18:1/22:6)	C09CA	PC(P)	ANGIOTENSIN II RECEPTOR BLOCKERS (ARBS), PLAIN	9.34749	FALSE	25.0219
PC(P-18:1/22:6)	C10AA	PC(P)	HMG COA REDUCTASE INHIBITORS	28.024	TRUE	25.0219
PC(P-18:1/22:6)	C10AB	PC(P)	FIBRATES	12.4479	FALSE	25.0219
PC(P-18:1/22:6)	C10AD	PC(P)	NICOTINIC ACID AND DERIVATIVES	8.64667	FALSE	25.0219
PC(P-18:1/22:6)	C10AX	PC(P)	OTHER LIPID MODIFYING AGENTS	12.2141	FALSE	25.0219
PC(P-18:1/22:6)	C10AX06	PC(P)	OMEGA-3-TRIGLYCERIDES INCL. OTHER ESTERS AND ACIDS	20.5992	FALSE	25.0219
PC(P-18:1/22:6)	C10BA02	PC(P)	SIMVASTATIN AND EZETIMIBE	8.78296	FALSE	25.0219
PC(P-18:1/22:6)	D	PC(P)	DERMATOLOGICALS	7.50811	FALSE	25.0219
PC(P-18:1/22:6)	D07A	PC(P)	CORTICOSTEROIDS, PLAIN	6.00011	FALSE	25.0219
PC(P-18:1/22:6)	G03	PC(P)	SEX HORMONES AND MODULATORS OF THE GENITAL SYSTEM	10.9771	FALSE	25.0219
PC(P-18:1/22:6)	G03BA	PC(P)	3-OXOANDROSTEN (4) DERIVATIVES	11.7897	FALSE	25.0219
PC(P-18:1/22:6)	G03C	PC(P)	ESTROGENS	9.434	FALSE	25.0219
PC(P-18:1/22:6)	G03CA	PC(P)	NATURAL AND SEMISYNTHETIC ESTROGENS, PLAIN	8.41815	FALSE	25.0219
PC(P-18:1/22:6)	G03DA	PC(P)	PREGNEN (4) DERIVATIVES	4.78861	FALSE	25.0219
PC(P-18:1/22:6)	G04BD	PC(P)	DRUGS FOR URINARY FREQUENCY AND INCONTINENCE	8.89948	FALSE	25.0219
PC(P-18:1/22:6)	G04BE	PC(P)	DRUGS USED IN ERECTILE DYSFUNCTION	13.7467	FALSE	25.0219
PC(P-18:1/22:6)	G04CA	PC(P)	ALPHA-ADRENORECEPTOR ANTAGONISTS	16.3145	FALSE	25.0219
PC(P-18:1/22:6)	G04CB	PC(P)	TESTOSTERONE-5-ALPHA REDUCTASE INHIBITORS	8.20676	FALSE	25.0219
PC(P-18:1/22:6)	G04CX02	PC(P)	SABALIS SERRULATAE FRUCTUS	8.90088	FALSE	25.0219
PC(P-18:1/22:6)	H	PC(P)	SYSTEMIC HORMONAL PREPARATIONS, EXCL. SEX HORMONES AND INSULINS	7.39362	FALSE	25.0219
PC(P-18:1/22:6)	H03AA	PC(P)	THYROID HORMONES	10.1368	FALSE	25.0219
PC(P-18:1/22:6)	J01	PC(P)	ANTIBACTERIALS FOR SYSTEMIC USE	6.07848	FALSE	25.0219
PC(P-18:1/22:6)	L	PC(P)	ANTINEOPLASTIC AND IMMUNOMODULATING AGENTS	7.15638	FALSE	25.0219
PC(P-18:1/22:6)	M	PC(P)	MUSCULO-SKELETAL SYSTEM	8.98341	FALSE	25.0219
PC(P-18:1/22:6)	M01AB	PC(P)	ACETIC ACID DERIVATIVES AND RELATED SUBSTANCES	6.78744	FALSE	25.0219
PC(P-18:1/22:6)	M01AC	PC(P)	OXICAMS	7.50088	FALSE	25.0219
PC(P-18:1/22:6)	M01AE	PC(P)	PROPIONIC ACID DERIVATIVES	8.07661	FALSE	25.0219
PC(P-18:1/22:6)	M01AE01	PC(P)	IBUPROFEN	7.58843	FALSE	25.0219
PC(P-18:1/22:6)	M01AH	PC(P)	COXIBS	8.9791	FALSE	25.0219
PC(P-18:1/22:6)	M01AX	PC(P)	OTHER ANTIINFLAMMATORY AND ANTIRHEUMATIC AGENTS, NON-STEROIDS	12.0428	FALSE	25.0219
PC(P-18:1/22:6)	M04A	PC(P)	ANTIGOUT PREPARATIONS	12.9608	FALSE	25.0219
PC(P-18:1/22:6)	M05BA	PC(P)	BISPHOSPHONATES	28.3606	TRUE	25.0219
PC(P-18:1/22:6)	N	PC(P)	NERVOUS SYSTEM	10.1879	FALSE	25.0219
PC(P-18:1/22:6)	N02	PC(P)	ANALGESICS	7.50556	FALSE	25.0219
PC(P-18:1/22:6)	N02BA	PC(P)	SALICYLIC ACID AND DERIVATIVES	17.7809	FALSE	25.0219
PC(P-18:1/22:6)	N02BE	PC(P)	ANILIDES	10.0146	FALSE	25.0219
PC(P-18:1/22:6)	N03AX	PC(P)	OTHER ANTIEPILEPTICS	9.11078	FALSE	25.0219
PC(P-18:1/22:6)	N05BA	PC(P)	BENZODIAZEPINE DERIVATIVES	5.45656	FALSE	25.0219
PC(P-18:1/22:6)	N05CF	PC(P)	BENZODIAZEPINE RELATED DRUGS	8.70075	FALSE	25.0219
PC(P-18:1/22:6)	N05CH	PC(P)	MELATONIN RECEPTOR AGONISTS	5.30064	FALSE	25.0219
PC(P-18:1/22:6)	N06	PC(P)	PSYCHOANALEPTICS	11.9379	FALSE	25.0219
PC(P-18:1/22:6)	N06AB	PC(P)	SELECTIVE SEROTONIN REUPTAKE INHIBITORS	7.97131	FALSE	25.0219
PC(P-18:1/22:6)	N06AX	PC(P)	OTHER ANTIDEPRESSANTS	13.0234	FALSE	25.0219
PC(P-18:1/22:6)	R	PC(P)	RESPIRATORY SYSTEM	5.46373	FALSE	25.0219
PC(P-18:1/22:6)	R01	PC(P)	NASAL PREPARATIONS	2.83854	FALSE	25.0219
PC(P-18:1/22:6)	R01AD	PC(P)	CORTICOSTEROIDS	9.25582	FALSE	25.0219
PC(P-18:1/22:6)	R03A	PC(P)	ADRENERGICS, INHALANTS	6.34193	FALSE	25.0219
PC(P-18:1/22:6)	R03CC	PC(P)	SELECTIVE BETA-2-ADRENORECEPTOR AGONISTS	9.82246	FALSE	25.0219
PC(P-18:1/22:6)	R03DC	PC(P)	LEUKOTRIENE RECEPTOR ANTAGONISTS	5.5951	FALSE	25.0219
PC(P-18:1/22:6)	R06A	PC(P)	ANTIHISTAMINES FOR SYSTEMIC USE	5.60949	FALSE	25.0219
PC(P-18:1/22:6)	R06AE	PC(P)	PIPERAZINE DERIVATIVES	11.0996	FALSE	25.0219
PC(P-18:1/22:6)	R06AX	PC(P)	OTHER ANTIHISTAMINES FOR SYSTEMIC USE	8.98576	FALSE	25.0219
PC(P-18:1/22:6)	S01	PC(P)	OPHTHALMOLOGICALS	6.7134	FALSE	25.0219
PC(P-18:1/22:6)	S01ED	PC(P)	BETA BLOCKING AGENTS	8.66888	FALSE	25.0219
PC(P-18:1/22:6)	S01EE	PC(P)	PROSTAGLANDIN ANALOGUES	7.23573	FALSE	25.0219
PC(P-18:1/22:6)	S01XA	PC(P)	OTHER OPHTHALMOLOGICALS	7.57292	FALSE	25.0219
PC(P-20:0/20:4)	A	PC(P)	ALIMENTARY TRACT AND METABOLISM	7.75382	FALSE	25.0219
PC(P-20:0/20:4)	A02BA	PC(P)	H2-RECEPTOR ANTAGONISTS	13.5642	FALSE	25.0219
PC(P-20:0/20:4)	A02BC	PC(P)	PROTON PUMP INHIBITORS	16.3539	FALSE	25.0219
PC(P-20:0/20:4)	A06A	PC(P)	DRUGS FOR CONSTIPATION	5.30343	FALSE	25.0219
PC(P-20:0/20:4)	A06AA	PC(P)	SOFTENERS, EMOLLIENTS	4.82277	FALSE	25.0219
PC(P-20:0/20:4)	A06AC	PC(P)	BULK-FORMING LAXATIVES	6.39391	FALSE	25.0219
PC(P-20:0/20:4)	A06AC01	PC(P)	ISPAGHULA (PSYLLA SEEDS)	8.15478	FALSE	25.0219
PC(P-20:0/20:4)	A07	PC(P)	ANTIDIARRHEALS, INTESTINAL ANTIINFLAMMATORY/ANTIINFECTIVE AGENTS	9.08789	FALSE	25.0219
PC(P-20:0/20:4)	A10	PC(P)	DRUGS USED IN DIABETES	6.756	FALSE	25.0219
PC(P-20:0/20:4)	A10BA	PC(P)	BIGUANIDES	7.16794	FALSE	25.0219
PC(P-20:0/20:4)	A10BB	PC(P)	SULFONYLUREAS	5.38097	FALSE	25.0219
PC(P-20:0/20:4)	A11	PC(P)	VITAMINS	10.3927	FALSE	25.0219
PC(P-20:0/20:4)	A11B	PC(P)	MULTIVITAMINS, PLAIN	11.1867	FALSE	25.0219
PC(P-20:0/20:4)	A11G	PC(P)	ASCORBIC ACID (VITAMIN C), INCL. COMBINATIONS	9.00064	FALSE	25.0219
PC(P-20:0/20:4)	A12	PC(P)	MINERALS	12.5065	FALSE	25.0219
PC(P-20:0/20:4)	A12BA	PC(P)	POTASSIUM	6.33958	FALSE	25.0219
PC(P-20:0/20:4)	A12CB	PC(P)	ZINC	9.07267	FALSE	25.0219
PC(P-20:0/20:4)	A12CE	PC(P)	SELENIUM	3.45388	FALSE	25.0219
PC(P-20:0/20:4)	B01AA	PC(P)	VITAMIN K ANTAGONISTS	6.17169	FALSE	25.0219
PC(P-20:0/20:4)	B01AC	PC(P)	PLATELET AGGREGATION INHIBITORS EXCL. HEPARIN	16.1195	FALSE	25.0219
PC(P-20:0/20:4)	B03A	PC(P)	IRON PREPARATIONS	2.73469	FALSE	25.0219
PC(P-20:0/20:4)	B03BA	PC(P)	VITAMIN B12 (CYANOCOBALAMIN AND ANALOGUES)	11.2141	FALSE	25.0219
PC(P-20:0/20:4)	B03BB	PC(P)	FOLIC ACID AND DERIVATIVES	7.44845	FALSE	25.0219
PC(P-20:0/20:4)	C	PC(P)	CARDIOVASCULAR SYSTEM	4.89051	FALSE	25.0219
PC(P-20:0/20:4)	C01	PC(P)	CARDIAC THERAPY	3.82124	FALSE	25.0219
PC(P-20:0/20:4)	C01DA	PC(P)	ORGANIC NITRATES	8.75154	FALSE	25.0219
PC(P-20:0/20:4)	C01EB	PC(P)	OTHER CARDIAC PREPARATIONS	12.5384	FALSE	25.0219
PC(P-20:0/20:4)	C02	PC(P)	ANTIHYPERTENSIVES	9.92176	FALSE	25.0219
PC(P-20:0/20:4)	C03	PC(P)	DIURETICS	6.34964	FALSE	25.0219
PC(P-20:0/20:4)	C03AA	PC(P)	THIAZIDES, PLAIN	6.98157	FALSE	25.0219
PC(P-20:0/20:4)	C03CA	PC(P)	SULFONAMIDES, PLAIN	8.94037	FALSE	25.0219
PC(P-20:0/20:4)	C03EA	PC(P)	LOW-CEILING DIURETICS AND POTASSIUM-SPARING AGENTS	4.71024	FALSE	25.0219
PC(P-20:0/20:4)	C07A	PC(P)	BETA BLOCKING AGENTS	4.2627	FALSE	25.0219
PC(P-20:0/20:4)	C07AB	PC(P)	BETA BLOCKING AGENTS, SELECTIVE	10.9795	FALSE	25.0219
PC(P-20:0/20:4)	C08CA	PC(P)	DIHYDROPYRIDINE DERIVATIVES	10.1742	FALSE	25.0219
PC(P-20:0/20:4)	C08D	PC(P)	SELECTIVE CALCIUM CHANNEL BLOCKERS WITH DIRECT CARDIAC EFFECTS	5.29192	FALSE	25.0219
PC(P-20:0/20:4)	C09AA	PC(P)	ACE INHIBITORS, PLAIN	13.408	FALSE	25.0219
PC(P-20:0/20:4)	C09B	PC(P)	ACE INHIBITORS, COMBINATIONS	7.59846	FALSE	25.0219
PC(P-20:0/20:4)	C09CA	PC(P)	ANGIOTENSIN II RECEPTOR BLOCKERS (ARBS), PLAIN	10.6779	FALSE	25.0219
PC(P-20:0/20:4)	C10AA	PC(P)	HMG COA REDUCTASE INHIBITORS	23.8967	FALSE	25.0219
PC(P-20:0/20:4)	C10AB	PC(P)	FIBRATES	10.7211	FALSE	25.0219
PC(P-20:0/20:4)	C10AD	PC(P)	NICOTINIC ACID AND DERIVATIVES	10.7758	FALSE	25.0219
PC(P-20:0/20:4)	C10AX	PC(P)	OTHER LIPID MODIFYING AGENTS	9.76629	FALSE	25.0219
PC(P-20:0/20:4)	C10AX06	PC(P)	OMEGA-3-TRIGLYCERIDES INCL. OTHER ESTERS AND ACIDS	28.3963	TRUE	25.0219
PC(P-20:0/20:4)	C10BA02	PC(P)	SIMVASTATIN AND EZETIMIBE	4.63741	FALSE	25.0219
PC(P-20:0/20:4)	D	PC(P)	DERMATOLOGICALS	4.13667	FALSE	25.0219
PC(P-20:0/20:4)	D07A	PC(P)	CORTICOSTEROIDS, PLAIN	5.50779	FALSE	25.0219
PC(P-20:0/20:4)	G03	PC(P)	SEX HORMONES AND MODULATORS OF THE GENITAL SYSTEM	4.87797	FALSE	25.0219
PC(P-20:0/20:4)	G03BA	PC(P)	3-OXOANDROSTEN (4) DERIVATIVES	4.7473	FALSE	25.0219
PC(P-20:0/20:4)	G03C	PC(P)	ESTROGENS	6.63523	FALSE	25.0219
PC(P-20:0/20:4)	G03CA	PC(P)	NATURAL AND SEMISYNTHETIC ESTROGENS, PLAIN	5.61103	FALSE	25.0219
PC(P-20:0/20:4)	G03DA	PC(P)	PREGNEN (4) DERIVATIVES	4.24539	FALSE	25.0219
PC(P-20:0/20:4)	G04BD	PC(P)	DRUGS FOR URINARY FREQUENCY AND INCONTINENCE	7.68247	FALSE	25.0219
PC(P-20:0/20:4)	G04BE	PC(P)	DRUGS USED IN ERECTILE DYSFUNCTION	9.56983	FALSE	25.0219
PC(P-20:0/20:4)	G04CA	PC(P)	ALPHA-ADRENORECEPTOR ANTAGONISTS	13.4703	FALSE	25.0219
PC(P-20:0/20:4)	G04CB	PC(P)	TESTOSTERONE-5-ALPHA REDUCTASE INHIBITORS	11.57	FALSE	25.0219
PC(P-20:0/20:4)	G04CX02	PC(P)	SABALIS SERRULATAE FRUCTUS	6.41363	FALSE	25.0219
PC(P-20:0/20:4)	H	PC(P)	SYSTEMIC HORMONAL PREPARATIONS, EXCL. SEX HORMONES AND INSULINS	6.18824	FALSE	25.0219
PC(P-20:0/20:4)	H03AA	PC(P)	THYROID HORMONES	10.2895	FALSE	25.0219
PC(P-20:0/20:4)	J01	PC(P)	ANTIBACTERIALS FOR SYSTEMIC USE	5.42211	FALSE	25.0219
PC(P-20:0/20:4)	L	PC(P)	ANTINEOPLASTIC AND IMMUNOMODULATING AGENTS	3.63471	FALSE	25.0219
PC(P-20:0/20:4)	M	PC(P)	MUSCULO-SKELETAL SYSTEM	5.75446	FALSE	25.0219
PC(P-20:0/20:4)	M01AB	PC(P)	ACETIC ACID DERIVATIVES AND RELATED SUBSTANCES	6.80549	FALSE	25.0219
PC(P-20:0/20:4)	M01AC	PC(P)	OXICAMS	8.0989	FALSE	25.0219
PC(P-20:0/20:4)	M01AE	PC(P)	PROPIONIC ACID DERIVATIVES	6.31265	FALSE	25.0219
PC(P-20:0/20:4)	M01AE01	PC(P)	IBUPROFEN	10.3524	FALSE	25.0219
PC(P-20:0/20:4)	M01AH	PC(P)	COXIBS	5.92093	FALSE	25.0219
PC(P-20:0/20:4)	M01AX	PC(P)	OTHER ANTIINFLAMMATORY AND ANTIRHEUMATIC AGENTS, NON-STEROIDS	7.60719	FALSE	25.0219
PC(P-20:0/20:4)	M04A	PC(P)	ANTIGOUT PREPARATIONS	10.3225	FALSE	25.0219
PC(P-20:0/20:4)	M05BA	PC(P)	BISPHOSPHONATES	9.28693	FALSE	25.0219
PC(P-20:0/20:4)	N	PC(P)	NERVOUS SYSTEM	5.38358	FALSE	25.0219
PC(P-20:0/20:4)	N02	PC(P)	ANALGESICS	4.62316	FALSE	25.0219
PC(P-20:0/20:4)	N02BA	PC(P)	SALICYLIC ACID AND DERIVATIVES	14.1075	FALSE	25.0219
PC(P-20:0/20:4)	N02BE	PC(P)	ANILIDES	7.60186	FALSE	25.0219
PC(P-20:0/20:4)	N03AX	PC(P)	OTHER ANTIEPILEPTICS	8.02365	FALSE	25.0219
PC(P-20:0/20:4)	N05BA	PC(P)	BENZODIAZEPINE DERIVATIVES	6.93584	FALSE	25.0219
PC(P-20:0/20:4)	N05CF	PC(P)	BENZODIAZEPINE RELATED DRUGS	6.63002	FALSE	25.0219
PC(P-20:0/20:4)	N05CH	PC(P)	MELATONIN RECEPTOR AGONISTS	5.19771	FALSE	25.0219
PC(P-20:0/20:4)	N06	PC(P)	PSYCHOANALEPTICS	6.21878	FALSE	25.0219
PC(P-20:0/20:4)	N06AB	PC(P)	SELECTIVE SEROTONIN REUPTAKE INHIBITORS	10.0123	FALSE	25.0219
PC(P-20:0/20:4)	N06AX	PC(P)	OTHER ANTIDEPRESSANTS	7.38474	FALSE	25.0219
PC(P-20:0/20:4)	R	PC(P)	RESPIRATORY SYSTEM	6.14134	FALSE	25.0219
PC(P-20:0/20:4)	R01	PC(P)	NASAL PREPARATIONS	5.12729	FALSE	25.0219
PC(P-20:0/20:4)	R01AD	PC(P)	CORTICOSTEROIDS	6.86182	FALSE	25.0219
PC(P-20:0/20:4)	R03A	PC(P)	ADRENERGICS, INHALANTS	8.51456	FALSE	25.0219
PC(P-20:0/20:4)	R03CC	PC(P)	SELECTIVE BETA-2-ADRENORECEPTOR AGONISTS	4.90046	FALSE	25.0219
PC(P-20:0/20:4)	R03DC	PC(P)	LEUKOTRIENE RECEPTOR ANTAGONISTS	6.80336	FALSE	25.0219
PC(P-20:0/20:4)	R06A	PC(P)	ANTIHISTAMINES FOR SYSTEMIC USE	6.25088	FALSE	25.0219
PC(P-20:0/20:4)	R06AE	PC(P)	PIPERAZINE DERIVATIVES	5.57466	FALSE	25.0219
PC(P-20:0/20:4)	R06AX	PC(P)	OTHER ANTIHISTAMINES FOR SYSTEMIC USE	8.18297	FALSE	25.0219
PC(P-20:0/20:4)	S01	PC(P)	OPHTHALMOLOGICALS	6.33013	FALSE	25.0219
PC(P-20:0/20:4)	S01ED	PC(P)	BETA BLOCKING AGENTS	9.03523	FALSE	25.0219
PC(P-20:0/20:4)	S01EE	PC(P)	PROSTAGLANDIN ANALOGUES	4.46345	FALSE	25.0219
PC(P-20:0/20:4)	S01XA	PC(P)	OTHER OPHTHALMOLOGICALS	5.40617	FALSE	25.0219
PC(P-35:2)(a)	A	PC(P)	ALIMENTARY TRACT AND METABOLISM	5.14955	FALSE	25.0219
PC(P-35:2)(a)	A02BA	PC(P)	H2-RECEPTOR ANTAGONISTS	8.76004	FALSE	25.0219
PC(P-35:2)(a)	A02BC	PC(P)	PROTON PUMP INHIBITORS	10.5495	FALSE	25.0219
PC(P-35:2)(a)	A06A	PC(P)	DRUGS FOR CONSTIPATION	4.91421	FALSE	25.0219
PC(P-35:2)(a)	A06AA	PC(P)	SOFTENERS, EMOLLIENTS	6.05628	FALSE	25.0219
PC(P-35:2)(a)	A06AC	PC(P)	BULK-FORMING LAXATIVES	9.2882	FALSE	25.0219
PC(P-35:2)(a)	A06AC01	PC(P)	ISPAGHULA (PSYLLA SEEDS)	4.35664	FALSE	25.0219
PC(P-35:2)(a)	A07	PC(P)	ANTIDIARRHEALS, INTESTINAL ANTIINFLAMMATORY/ANTIINFECTIVE AGENTS	5.00499	FALSE	25.0219
PC(P-35:2)(a)	A10	PC(P)	DRUGS USED IN DIABETES	11.3307	FALSE	25.0219
PC(P-35:2)(a)	A10BA	PC(P)	BIGUANIDES	28.5752	TRUE	25.0219
PC(P-35:2)(a)	A10BB	PC(P)	SULFONYLUREAS	10.7845	FALSE	25.0219
PC(P-35:2)(a)	A11	PC(P)	VITAMINS	10.1606	FALSE	25.0219
PC(P-35:2)(a)	A11B	PC(P)	MULTIVITAMINS, PLAIN	10.6903	FALSE	25.0219
PC(P-35:2)(a)	A11G	PC(P)	ASCORBIC ACID (VITAMIN C), INCL. COMBINATIONS	9.82366	FALSE	25.0219
PC(P-35:2)(a)	A12	PC(P)	MINERALS	12.2603	FALSE	25.0219
PC(P-35:2)(a)	A12BA	PC(P)	POTASSIUM	6.43181	FALSE	25.0219
PC(P-35:2)(a)	A12CB	PC(P)	ZINC	4.01122	FALSE	25.0219
PC(P-35:2)(a)	A12CE	PC(P)	SELENIUM	7.29865	FALSE	25.0219
PC(P-35:2)(a)	B01AA	PC(P)	VITAMIN K ANTAGONISTS	2.0724	FALSE	25.0219
PC(P-35:2)(a)	B01AC	PC(P)	PLATELET AGGREGATION INHIBITORS EXCL. HEPARIN	14.9043	FALSE	25.0219
PC(P-35:2)(a)	B03A	PC(P)	IRON PREPARATIONS	8.55069	FALSE	25.0219
PC(P-35:2)(a)	B03BA	PC(P)	VITAMIN B12 (CYANOCOBALAMIN AND ANALOGUES)	11.6133	FALSE	25.0219
PC(P-35:2)(a)	B03BB	PC(P)	FOLIC ACID AND DERIVATIVES	9.16555	FALSE	25.0219
PC(P-35:2)(a)	C	PC(P)	CARDIOVASCULAR SYSTEM	5.7112	FALSE	25.0219
PC(P-35:2)(a)	C01	PC(P)	CARDIAC THERAPY	5.92155	FALSE	25.0219
PC(P-35:2)(a)	C01DA	PC(P)	ORGANIC NITRATES	10.267	FALSE	25.0219
PC(P-35:2)(a)	C01EB	PC(P)	OTHER CARDIAC PREPARATIONS	8.00155	FALSE	25.0219
PC(P-35:2)(a)	C02	PC(P)	ANTIHYPERTENSIVES	5.07431	FALSE	25.0219
PC(P-35:2)(a)	C03	PC(P)	DIURETICS	5.50268	FALSE	25.0219
PC(P-35:2)(a)	C03AA	PC(P)	THIAZIDES, PLAIN	13.0397	FALSE	25.0219
PC(P-35:2)(a)	C03CA	PC(P)	SULFONAMIDES, PLAIN	5.56234	FALSE	25.0219
PC(P-35:2)(a)	C03EA	PC(P)	LOW-CEILING DIURETICS AND POTASSIUM-SPARING AGENTS	2.16912	FALSE	25.0219
PC(P-35:2)(a)	C07A	PC(P)	BETA BLOCKING AGENTS	5.39557	FALSE	25.0219
PC(P-35:2)(a)	C07AB	PC(P)	BETA BLOCKING AGENTS, SELECTIVE	14.8594	FALSE	25.0219
PC(P-35:2)(a)	C08CA	PC(P)	DIHYDROPYRIDINE DERIVATIVES	8.43647	FALSE	25.0219
PC(P-35:2)(a)	C08D	PC(P)	SELECTIVE CALCIUM CHANNEL BLOCKERS WITH DIRECT CARDIAC EFFECTS	6.28157	FALSE	25.0219
PC(P-35:2)(a)	C09AA	PC(P)	ACE INHIBITORS, PLAIN	18.0738	FALSE	25.0219
PC(P-35:2)(a)	C09B	PC(P)	ACE INHIBITORS, COMBINATIONS	4.87191	FALSE	25.0219
PC(P-35:2)(a)	C09CA	PC(P)	ANGIOTENSIN II RECEPTOR BLOCKERS (ARBS), PLAIN	11.299	FALSE	25.0219
PC(P-35:2)(a)	C10AA	PC(P)	HMG COA REDUCTASE INHIBITORS	39.8972	TRUE	25.0219
PC(P-35:2)(a)	C10AB	PC(P)	FIBRATES	10.2916	FALSE	25.0219
PC(P-35:2)(a)	C10AD	PC(P)	NICOTINIC ACID AND DERIVATIVES	15.279	FALSE	25.0219
PC(P-35:2)(a)	C10AX	PC(P)	OTHER LIPID MODIFYING AGENTS	9.20934	FALSE	25.0219
PC(P-35:2)(a)	C10AX06	PC(P)	OMEGA-3-TRIGLYCERIDES INCL. OTHER ESTERS AND ACIDS	9.06213	FALSE	25.0219
PC(P-35:2)(a)	C10BA02	PC(P)	SIMVASTATIN AND EZETIMIBE	10.733	FALSE	25.0219
PC(P-35:2)(a)	D	PC(P)	DERMATOLOGICALS	4.65969	FALSE	25.0219
PC(P-35:2)(a)	D07A	PC(P)	CORTICOSTEROIDS, PLAIN	2.15285	FALSE	25.0219
PC(P-35:2)(a)	G03	PC(P)	SEX HORMONES AND MODULATORS OF THE GENITAL SYSTEM	9.6955	FALSE	25.0219
PC(P-35:2)(a)	G03BA	PC(P)	3-OXOANDROSTEN (4) DERIVATIVES	8.83137	FALSE	25.0219
PC(P-35:2)(a)	G03C	PC(P)	ESTROGENS	4.9821	FALSE	25.0219
PC(P-35:2)(a)	G03CA	PC(P)	NATURAL AND SEMISYNTHETIC ESTROGENS, PLAIN	3.83676	FALSE	25.0219
PC(P-35:2)(a)	G03DA	PC(P)	PREGNEN (4) DERIVATIVES	5.63525	FALSE	25.0219
PC(P-35:2)(a)	G04BD	PC(P)	DRUGS FOR URINARY FREQUENCY AND INCONTINENCE	7.0228	FALSE	25.0219
PC(P-35:2)(a)	G04BE	PC(P)	DRUGS USED IN ERECTILE DYSFUNCTION	5.95211	FALSE	25.0219
PC(P-35:2)(a)	G04CA	PC(P)	ALPHA-ADRENORECEPTOR ANTAGONISTS	6.76698	FALSE	25.0219
PC(P-35:2)(a)	G04CB	PC(P)	TESTOSTERONE-5-ALPHA REDUCTASE INHIBITORS	7.33043	FALSE	25.0219
PC(P-35:2)(a)	G04CX02	PC(P)	SABALIS SERRULATAE FRUCTUS	4.80645	FALSE	25.0219
PC(P-35:2)(a)	H	PC(P)	SYSTEMIC HORMONAL PREPARATIONS, EXCL. SEX HORMONES AND INSULINS	7.3389	FALSE	25.0219
PC(P-35:2)(a)	H03AA	PC(P)	THYROID HORMONES	7.87918	FALSE	25.0219
PC(P-35:2)(a)	J01	PC(P)	ANTIBACTERIALS FOR SYSTEMIC USE	4.57482	FALSE	25.0219
PC(P-35:2)(a)	L	PC(P)	ANTINEOPLASTIC AND IMMUNOMODULATING AGENTS	4.68092	FALSE	25.0219
PC(P-35:2)(a)	M	PC(P)	MUSCULO-SKELETAL SYSTEM	5.69832	FALSE	25.0219
PC(P-35:2)(a)	M01AB	PC(P)	ACETIC ACID DERIVATIVES AND RELATED SUBSTANCES	5.00719	FALSE	25.0219
PC(P-35:2)(a)	M01AC	PC(P)	OXICAMS	4.90276	FALSE	25.0219
PC(P-35:2)(a)	M01AE	PC(P)	PROPIONIC ACID DERIVATIVES	4.25294	FALSE	25.0219
PC(P-35:2)(a)	M01AE01	PC(P)	IBUPROFEN	4.12116	FALSE	25.0219
PC(P-35:2)(a)	M01AH	PC(P)	COXIBS	4.96851	FALSE	25.0219
PC(P-35:2)(a)	M01AX	PC(P)	OTHER ANTIINFLAMMATORY AND ANTIRHEUMATIC AGENTS, NON-STEROIDS	6.8636	FALSE	25.0219
PC(P-35:2)(a)	M04A	PC(P)	ANTIGOUT PREPARATIONS	6.42666	FALSE	25.0219
PC(P-35:2)(a)	M05BA	PC(P)	BISPHOSPHONATES	7.73621	FALSE	25.0219
PC(P-35:2)(a)	N	PC(P)	NERVOUS SYSTEM	6.21787	FALSE	25.0219
PC(P-35:2)(a)	N02	PC(P)	ANALGESICS	2.20341	FALSE	25.0219
PC(P-35:2)(a)	N02BA	PC(P)	SALICYLIC ACID AND DERIVATIVES	15.1292	FALSE	25.0219
PC(P-35:2)(a)	N02BE	PC(P)	ANILIDES	6.0454	FALSE	25.0219
PC(P-35:2)(a)	N03AX	PC(P)	OTHER ANTIEPILEPTICS	4.50366	FALSE	25.0219
PC(P-35:2)(a)	N05BA	PC(P)	BENZODIAZEPINE DERIVATIVES	4.23233	FALSE	25.0219
PC(P-35:2)(a)	N05CF	PC(P)	BENZODIAZEPINE RELATED DRUGS	8.06973	FALSE	25.0219
PC(P-35:2)(a)	N05CH	PC(P)	MELATONIN RECEPTOR AGONISTS	2.29311	FALSE	25.0219
PC(P-35:2)(a)	N06	PC(P)	PSYCHOANALEPTICS	4.69853	FALSE	25.0219
PC(P-35:2)(a)	N06AB	PC(P)	SELECTIVE SEROTONIN REUPTAKE INHIBITORS	8.69158	FALSE	25.0219
PC(P-35:2)(a)	N06AX	PC(P)	OTHER ANTIDEPRESSANTS	8.55089	FALSE	25.0219
PC(P-35:2)(a)	R	PC(P)	RESPIRATORY SYSTEM	5.76368	FALSE	25.0219
PC(P-35:2)(a)	R01	PC(P)	NASAL PREPARATIONS	5.67042	FALSE	25.0219
PC(P-35:2)(a)	R01AD	PC(P)	CORTICOSTEROIDS	9.12341	FALSE	25.0219
PC(P-35:2)(a)	R03A	PC(P)	ADRENERGICS, INHALANTS	10.2288	FALSE	25.0219
PC(P-35:2)(a)	R03CC	PC(P)	SELECTIVE BETA-2-ADRENORECEPTOR AGONISTS	5.51504	FALSE	25.0219
PC(P-35:2)(a)	R03DC	PC(P)	LEUKOTRIENE RECEPTOR ANTAGONISTS	8.42428	FALSE	25.0219
PC(P-35:2)(a)	R06A	PC(P)	ANTIHISTAMINES FOR SYSTEMIC USE	4.53861	FALSE	25.0219
PC(P-35:2)(a)	R06AE	PC(P)	PIPERAZINE DERIVATIVES	10.3053	FALSE	25.0219
PC(P-35:2)(a)	R06AX	PC(P)	OTHER ANTIHISTAMINES FOR SYSTEMIC USE	6.64811	FALSE	25.0219
PC(P-35:2)(a)	S01	PC(P)	OPHTHALMOLOGICALS	4.08936	FALSE	25.0219
PC(P-35:2)(a)	S01ED	PC(P)	BETA BLOCKING AGENTS	9.81438	FALSE	25.0219
PC(P-35:2)(a)	S01EE	PC(P)	PROSTAGLANDIN ANALOGUES	5.18084	FALSE	25.0219
PC(P-35:2)(a)	S01XA	PC(P)	OTHER OPHTHALMOLOGICALS	2.23563	FALSE	25.0219
PC(P-35:2)(b)	A	PC(P)	ALIMENTARY TRACT AND METABOLISM	6.87615	FALSE	25.0219
PC(P-35:2)(b)	A02BA	PC(P)	H2-RECEPTOR ANTAGONISTS	9.93961	FALSE	25.0219
PC(P-35:2)(b)	A02BC	PC(P)	PROTON PUMP INHIBITORS	12.5094	FALSE	25.0219
PC(P-35:2)(b)	A06A	PC(P)	DRUGS FOR CONSTIPATION	5.26389	FALSE	25.0219
PC(P-35:2)(b)	A06AA	PC(P)	SOFTENERS, EMOLLIENTS	4.78468	FALSE	25.0219
PC(P-35:2)(b)	A06AC	PC(P)	BULK-FORMING LAXATIVES	9.24125	FALSE	25.0219
PC(P-35:2)(b)	A06AC01	PC(P)	ISPAGHULA (PSYLLA SEEDS)	5.04724	FALSE	25.0219
PC(P-35:2)(b)	A07	PC(P)	ANTIDIARRHEALS, INTESTINAL ANTIINFLAMMATORY/ANTIINFECTIVE AGENTS	4.69575	FALSE	25.0219
PC(P-35:2)(b)	A10	PC(P)	DRUGS USED IN DIABETES	9.17217	FALSE	25.0219
PC(P-35:2)(b)	A10BA	PC(P)	BIGUANIDES	22.4626	FALSE	25.0219
PC(P-35:2)(b)	A10BB	PC(P)	SULFONYLUREAS	6.46328	FALSE	25.0219
PC(P-35:2)(b)	A11	PC(P)	VITAMINS	10.3319	FALSE	25.0219
PC(P-35:2)(b)	A11B	PC(P)	MULTIVITAMINS, PLAIN	10.0573	FALSE	25.0219
PC(P-35:2)(b)	A11G	PC(P)	ASCORBIC ACID (VITAMIN C), INCL. COMBINATIONS	9.57947	FALSE	25.0219
PC(P-35:2)(b)	A12	PC(P)	MINERALS	12.4278	FALSE	25.0219
PC(P-35:2)(b)	A12BA	PC(P)	POTASSIUM	7.40381	FALSE	25.0219
PC(P-35:2)(b)	A12CB	PC(P)	ZINC	4.66085	FALSE	25.0219
PC(P-35:2)(b)	A12CE	PC(P)	SELENIUM	8.85768	FALSE	25.0219
PC(P-35:2)(b)	B01AA	PC(P)	VITAMIN K ANTAGONISTS	3.2496	FALSE	25.0219
PC(P-35:2)(b)	B01AC	PC(P)	PLATELET AGGREGATION INHIBITORS EXCL. HEPARIN	10.8579	FALSE	25.0219
PC(P-35:2)(b)	B03A	PC(P)	IRON PREPARATIONS	6.90722	FALSE	25.0219
PC(P-35:2)(b)	B03BA	PC(P)	VITAMIN B12 (CYANOCOBALAMIN AND ANALOGUES)	11.2738	FALSE	25.0219
PC(P-35:2)(b)	B03BB	PC(P)	FOLIC ACID AND DERIVATIVES	8.43365	FALSE	25.0219
PC(P-35:2)(b)	C	PC(P)	CARDIOVASCULAR SYSTEM	6.19213	FALSE	25.0219
PC(P-35:2)(b)	C01	PC(P)	CARDIAC THERAPY	4.53396	FALSE	25.0219
PC(P-35:2)(b)	C01DA	PC(P)	ORGANIC NITRATES	8.84553	FALSE	25.0219
PC(P-35:2)(b)	C01EB	PC(P)	OTHER CARDIAC PREPARATIONS	6.76736	FALSE	25.0219
PC(P-35:2)(b)	C02	PC(P)	ANTIHYPERTENSIVES	6.29329	FALSE	25.0219
PC(P-35:2)(b)	C03	PC(P)	DIURETICS	5.19529	FALSE	25.0219
PC(P-35:2)(b)	C03AA	PC(P)	THIAZIDES, PLAIN	10.1611	FALSE	25.0219
PC(P-35:2)(b)	C03CA	PC(P)	SULFONAMIDES, PLAIN	4.46052	FALSE	25.0219
PC(P-35:2)(b)	C03EA	PC(P)	LOW-CEILING DIURETICS AND POTASSIUM-SPARING AGENTS	1.45625	FALSE	25.0219
PC(P-35:2)(b)	C07A	PC(P)	BETA BLOCKING AGENTS	4.78415	FALSE	25.0219
PC(P-35:2)(b)	C07AB	PC(P)	BETA BLOCKING AGENTS, SELECTIVE	13.4653	FALSE	25.0219
PC(P-35:2)(b)	C08CA	PC(P)	DIHYDROPYRIDINE DERIVATIVES	7.8397	FALSE	25.0219
PC(P-35:2)(b)	C08D	PC(P)	SELECTIVE CALCIUM CHANNEL BLOCKERS WITH DIRECT CARDIAC EFFECTS	5.12726	FALSE	25.0219
PC(P-35:2)(b)	C09AA	PC(P)	ACE INHIBITORS, PLAIN	16.6562	FALSE	25.0219
PC(P-35:2)(b)	C09B	PC(P)	ACE INHIBITORS, COMBINATIONS	4.47343	FALSE	25.0219
PC(P-35:2)(b)	C09CA	PC(P)	ANGIOTENSIN II RECEPTOR BLOCKERS (ARBS), PLAIN	8.21629	FALSE	25.0219
PC(P-35:2)(b)	C10AA	PC(P)	HMG COA REDUCTASE INHIBITORS	34.2822	TRUE	25.0219
PC(P-35:2)(b)	C10AB	PC(P)	FIBRATES	13.434	FALSE	25.0219
PC(P-35:2)(b)	C10AD	PC(P)	NICOTINIC ACID AND DERIVATIVES	13.5964	FALSE	25.0219
PC(P-35:2)(b)	C10AX	PC(P)	OTHER LIPID MODIFYING AGENTS	9.77074	FALSE	25.0219
PC(P-35:2)(b)	C10AX06	PC(P)	OMEGA-3-TRIGLYCERIDES INCL. OTHER ESTERS AND ACIDS	9.85917	FALSE	25.0219
PC(P-35:2)(b)	C10BA02	PC(P)	SIMVASTATIN AND EZETIMIBE	10.2525	FALSE	25.0219
PC(P-35:2)(b)	D	PC(P)	DERMATOLOGICALS	6.03503	FALSE	25.0219
PC(P-35:2)(b)	D07A	PC(P)	CORTICOSTEROIDS, PLAIN	2.92254	FALSE	25.0219
PC(P-35:2)(b)	G03	PC(P)	SEX HORMONES AND MODULATORS OF THE GENITAL SYSTEM	7.47578	FALSE	25.0219
PC(P-35:2)(b)	G03BA	PC(P)	3-OXOANDROSTEN (4) DERIVATIVES	6.77538	FALSE	25.0219
PC(P-35:2)(b)	G03C	PC(P)	ESTROGENS	5.75777	FALSE	25.0219
PC(P-35:2)(b)	G03CA	PC(P)	NATURAL AND SEMISYNTHETIC ESTROGENS, PLAIN	3.1391	FALSE	25.0219
PC(P-35:2)(b)	G03DA	PC(P)	PREGNEN (4) DERIVATIVES	4.94839	FALSE	25.0219
PC(P-35:2)(b)	G04BD	PC(P)	DRUGS FOR URINARY FREQUENCY AND INCONTINENCE	5.73398	FALSE	25.0219
PC(P-35:2)(b)	G04BE	PC(P)	DRUGS USED IN ERECTILE DYSFUNCTION	6.64491	FALSE	25.0219
PC(P-35:2)(b)	G04CA	PC(P)	ALPHA-ADRENORECEPTOR ANTAGONISTS	7.1661	FALSE	25.0219
PC(P-35:2)(b)	G04CB	PC(P)	TESTOSTERONE-5-ALPHA REDUCTASE INHIBITORS	4.78084	FALSE	25.0219
PC(P-35:2)(b)	G04CX02	PC(P)	SABALIS SERRULATAE FRUCTUS	5.52578	FALSE	25.0219
PC(P-35:2)(b)	H	PC(P)	SYSTEMIC HORMONAL PREPARATIONS, EXCL. SEX HORMONES AND INSULINS	7.09881	FALSE	25.0219
PC(P-35:2)(b)	H03AA	PC(P)	THYROID HORMONES	8.86542	FALSE	25.0219
PC(P-35:2)(b)	J01	PC(P)	ANTIBACTERIALS FOR SYSTEMIC USE	3.84912	FALSE	25.0219
PC(P-35:2)(b)	L	PC(P)	ANTINEOPLASTIC AND IMMUNOMODULATING AGENTS	4.79236	FALSE	25.0219
PC(P-35:2)(b)	M	PC(P)	MUSCULO-SKELETAL SYSTEM	4.84592	FALSE	25.0219
PC(P-35:2)(b)	M01AB	PC(P)	ACETIC ACID DERIVATIVES AND RELATED SUBSTANCES	5.44335	FALSE	25.0219
PC(P-35:2)(b)	M01AC	PC(P)	OXICAMS	3.50953	FALSE	25.0219
PC(P-35:2)(b)	M01AE	PC(P)	PROPIONIC ACID DERIVATIVES	6.01015	FALSE	25.0219
PC(P-35:2)(b)	M01AE01	PC(P)	IBUPROFEN	4.93478	FALSE	25.0219
PC(P-35:2)(b)	M01AH	PC(P)	COXIBS	5.08644	FALSE	25.0219
PC(P-35:2)(b)	M01AX	PC(P)	OTHER ANTIINFLAMMATORY AND ANTIRHEUMATIC AGENTS, NON-STEROIDS	6.48197	FALSE	25.0219
PC(P-35:2)(b)	M04A	PC(P)	ANTIGOUT PREPARATIONS	6.71268	FALSE	25.0219
PC(P-35:2)(b)	M05BA	PC(P)	BISPHOSPHONATES	6.73492	FALSE	25.0219
PC(P-35:2)(b)	N	PC(P)	NERVOUS SYSTEM	5.6517	FALSE	25.0219
PC(P-35:2)(b)	N02	PC(P)	ANALGESICS	4.53575	FALSE	25.0219
PC(P-35:2)(b)	N02BA	PC(P)	SALICYLIC ACID AND DERIVATIVES	12.753	FALSE	25.0219
PC(P-35:2)(b)	N02BE	PC(P)	ANILIDES	7.81683	FALSE	25.0219
PC(P-35:2)(b)	N03AX	PC(P)	OTHER ANTIEPILEPTICS	4.84028	FALSE	25.0219
PC(P-35:2)(b)	N05BA	PC(P)	BENZODIAZEPINE DERIVATIVES	3.39592	FALSE	25.0219
PC(P-35:2)(b)	N05CF	PC(P)	BENZODIAZEPINE RELATED DRUGS	7.28932	FALSE	25.0219
PC(P-35:2)(b)	N05CH	PC(P)	MELATONIN RECEPTOR AGONISTS	2.48011	FALSE	25.0219
PC(P-35:2)(b)	N06	PC(P)	PSYCHOANALEPTICS	3.60881	FALSE	25.0219
PC(P-35:2)(b)	N06AB	PC(P)	SELECTIVE SEROTONIN REUPTAKE INHIBITORS	7.70673	FALSE	25.0219
PC(P-35:2)(b)	N06AX	PC(P)	OTHER ANTIDEPRESSANTS	9.50629	FALSE	25.0219
PC(P-35:2)(b)	R	PC(P)	RESPIRATORY SYSTEM	4.60533	FALSE	25.0219
PC(P-35:2)(b)	R01	PC(P)	NASAL PREPARATIONS	5.50545	FALSE	25.0219
PC(P-35:2)(b)	R01AD	PC(P)	CORTICOSTEROIDS	9.2234	FALSE	25.0219
PC(P-35:2)(b)	R03A	PC(P)	ADRENERGICS, INHALANTS	8.2253	FALSE	25.0219
PC(P-35:2)(b)	R03CC	PC(P)	SELECTIVE BETA-2-ADRENORECEPTOR AGONISTS	4.90975	FALSE	25.0219
PC(P-35:2)(b)	R03DC	PC(P)	LEUKOTRIENE RECEPTOR ANTAGONISTS	8.88357	FALSE	25.0219
PC(P-35:2)(b)	R06A	PC(P)	ANTIHISTAMINES FOR SYSTEMIC USE	5.8397	FALSE	25.0219
PC(P-35:2)(b)	R06AE	PC(P)	PIPERAZINE DERIVATIVES	8.42635	FALSE	25.0219
PC(P-35:2)(b)	R06AX	PC(P)	OTHER ANTIHISTAMINES FOR SYSTEMIC USE	7.19133	FALSE	25.0219
PC(P-35:2)(b)	S01	PC(P)	OPHTHALMOLOGICALS	4.15116	FALSE	25.0219
PC(P-35:2)(b)	S01ED	PC(P)	BETA BLOCKING AGENTS	6.62883	FALSE	25.0219
PC(P-35:2)(b)	S01EE	PC(P)	PROSTAGLANDIN ANALOGUES	3.60956	FALSE	25.0219
PC(P-35:2)(b)	S01XA	PC(P)	OTHER OPHTHALMOLOGICALS	2.52489	FALSE	25.0219
PC(P-36:3)	A	PC(P)	ALIMENTARY TRACT AND METABOLISM	7.26875	FALSE	25.0219
PC(P-36:3)	A02BA	PC(P)	H2-RECEPTOR ANTAGONISTS	10.2058	FALSE	25.0219
PC(P-36:3)	A02BC	PC(P)	PROTON PUMP INHIBITORS	12.624	FALSE	25.0219
PC(P-36:3)	A06A	PC(P)	DRUGS FOR CONSTIPATION	4.55849	FALSE	25.0219
PC(P-36:3)	A06AA	PC(P)	SOFTENERS, EMOLLIENTS	3.33071	FALSE	25.0219
PC(P-36:3)	A06AC	PC(P)	BULK-FORMING LAXATIVES	10.2848	FALSE	25.0219
PC(P-36:3)	A06AC01	PC(P)	ISPAGHULA (PSYLLA SEEDS)	5.83708	FALSE	25.0219
PC(P-36:3)	A07	PC(P)	ANTIDIARRHEALS, INTESTINAL ANTIINFLAMMATORY/ANTIINFECTIVE AGENTS	7.09135	FALSE	25.0219
PC(P-36:3)	A10	PC(P)	DRUGS USED IN DIABETES	8.84422	FALSE	25.0219
PC(P-36:3)	A10BA	PC(P)	BIGUANIDES	30.6661	TRUE	25.0219
PC(P-36:3)	A10BB	PC(P)	SULFONYLUREAS	8.32072	FALSE	25.0219
PC(P-36:3)	A11	PC(P)	VITAMINS	9.22327	FALSE	25.0219
PC(P-36:3)	A11B	PC(P)	MULTIVITAMINS, PLAIN	9.59681	FALSE	25.0219
PC(P-36:3)	A11G	PC(P)	ASCORBIC ACID (VITAMIN C), INCL. COMBINATIONS	9.79668	FALSE	25.0219
PC(P-36:3)	A12	PC(P)	MINERALS	13.3662	FALSE	25.0219
PC(P-36:3)	A12BA	PC(P)	POTASSIUM	9.63169	FALSE	25.0219
PC(P-36:3)	A12CB	PC(P)	ZINC	5.16679	FALSE	25.0219
PC(P-36:3)	A12CE	PC(P)	SELENIUM	6.37199	FALSE	25.0219
PC(P-36:3)	B01AA	PC(P)	VITAMIN K ANTAGONISTS	5.10545	FALSE	25.0219
PC(P-36:3)	B01AC	PC(P)	PLATELET AGGREGATION INHIBITORS EXCL. HEPARIN	12.7077	FALSE	25.0219
PC(P-36:3)	B03A	PC(P)	IRON PREPARATIONS	8.79714	FALSE	25.0219
PC(P-36:3)	B03BA	PC(P)	VITAMIN B12 (CYANOCOBALAMIN AND ANALOGUES)	14.404	FALSE	25.0219
PC(P-36:3)	B03BB	PC(P)	FOLIC ACID AND DERIVATIVES	11.6665	FALSE	25.0219
PC(P-36:3)	C	PC(P)	CARDIOVASCULAR SYSTEM	6.65055	FALSE	25.0219
PC(P-36:3)	C01	PC(P)	CARDIAC THERAPY	3.60284	FALSE	25.0219
PC(P-36:3)	C01DA	PC(P)	ORGANIC NITRATES	12.3321	FALSE	25.0219
PC(P-36:3)	C01EB	PC(P)	OTHER CARDIAC PREPARATIONS	8.36643	FALSE	25.0219
PC(P-36:3)	C02	PC(P)	ANTIHYPERTENSIVES	6.36266	FALSE	25.0219
PC(P-36:3)	C03	PC(P)	DIURETICS	4.98531	FALSE	25.0219
PC(P-36:3)	C03AA	PC(P)	THIAZIDES, PLAIN	8.43069	FALSE	25.0219
PC(P-36:3)	C03CA	PC(P)	SULFONAMIDES, PLAIN	6.00299	FALSE	25.0219
PC(P-36:3)	C03EA	PC(P)	LOW-CEILING DIURETICS AND POTASSIUM-SPARING AGENTS	5.40081	FALSE	25.0219
PC(P-36:3)	C07A	PC(P)	BETA BLOCKING AGENTS	5.2938	FALSE	25.0219
PC(P-36:3)	C07AB	PC(P)	BETA BLOCKING AGENTS, SELECTIVE	13.103	FALSE	25.0219
PC(P-36:3)	C08CA	PC(P)	DIHYDROPYRIDINE DERIVATIVES	7.92261	FALSE	25.0219
PC(P-36:3)	C08D	PC(P)	SELECTIVE CALCIUM CHANNEL BLOCKERS WITH DIRECT CARDIAC EFFECTS	6.39171	FALSE	25.0219
PC(P-36:3)	C09AA	PC(P)	ACE INHIBITORS, PLAIN	19.5668	FALSE	25.0219
PC(P-36:3)	C09B	PC(P)	ACE INHIBITORS, COMBINATIONS	6.09839	FALSE	25.0219
PC(P-36:3)	C09CA	PC(P)	ANGIOTENSIN II RECEPTOR BLOCKERS (ARBS), PLAIN	9.86465	FALSE	25.0219
PC(P-36:3)	C10AA	PC(P)	HMG COA REDUCTASE INHIBITORS	45.0187	TRUE	25.0219
PC(P-36:3)	C10AB	PC(P)	FIBRATES	4.02103	FALSE	25.0219
PC(P-36:3)	C10AD	PC(P)	NICOTINIC ACID AND DERIVATIVES	12.4991	FALSE	25.0219
PC(P-36:3)	C10AX	PC(P)	OTHER LIPID MODIFYING AGENTS	9.30058	FALSE	25.0219
PC(P-36:3)	C10AX06	PC(P)	OMEGA-3-TRIGLYCERIDES INCL. OTHER ESTERS AND ACIDS	24.0257	FALSE	25.0219
PC(P-36:3)	C10BA02	PC(P)	SIMVASTATIN AND EZETIMIBE	10.7335	FALSE	25.0219
PC(P-36:3)	D	PC(P)	DERMATOLOGICALS	5.89271	FALSE	25.0219
PC(P-36:3)	D07A	PC(P)	CORTICOSTEROIDS, PLAIN	1.9277	FALSE	25.0219
PC(P-36:3)	G03	PC(P)	SEX HORMONES AND MODULATORS OF THE GENITAL SYSTEM	13.4323	FALSE	25.0219
PC(P-36:3)	G03BA	PC(P)	3-OXOANDROSTEN (4) DERIVATIVES	6.77731	FALSE	25.0219
PC(P-36:3)	G03C	PC(P)	ESTROGENS	6.54909	FALSE	25.0219
PC(P-36:3)	G03CA	PC(P)	NATURAL AND SEMISYNTHETIC ESTROGENS, PLAIN	4.40135	FALSE	25.0219
PC(P-36:3)	G03DA	PC(P)	PREGNEN (4) DERIVATIVES	5.9351	FALSE	25.0219
PC(P-36:3)	G04BD	PC(P)	DRUGS FOR URINARY FREQUENCY AND INCONTINENCE	10.3633	FALSE	25.0219
PC(P-36:3)	G04BE	PC(P)	DRUGS USED IN ERECTILE DYSFUNCTION	8.96205	FALSE	25.0219
PC(P-36:3)	G04CA	PC(P)	ALPHA-ADRENORECEPTOR ANTAGONISTS	7.82933	FALSE	25.0219
PC(P-36:3)	G04CB	PC(P)	TESTOSTERONE-5-ALPHA REDUCTASE INHIBITORS	11.1615	FALSE	25.0219
PC(P-36:3)	G04CX02	PC(P)	SABALIS SERRULATAE FRUCTUS	5.57951	FALSE	25.0219
PC(P-36:3)	H	PC(P)	SYSTEMIC HORMONAL PREPARATIONS, EXCL. SEX HORMONES AND INSULINS	6.74003	FALSE	25.0219
PC(P-36:3)	H03AA	PC(P)	THYROID HORMONES	10.5597	FALSE	25.0219
PC(P-36:3)	J01	PC(P)	ANTIBACTERIALS FOR SYSTEMIC USE	6.93843	FALSE	25.0219
PC(P-36:3)	L	PC(P)	ANTINEOPLASTIC AND IMMUNOMODULATING AGENTS	4.47207	FALSE	25.0219
PC(P-36:3)	M	PC(P)	MUSCULO-SKELETAL SYSTEM	4.74228	FALSE	25.0219
PC(P-36:3)	M01AB	PC(P)	ACETIC ACID DERIVATIVES AND RELATED SUBSTANCES	8.43868	FALSE	25.0219
PC(P-36:3)	M01AC	PC(P)	OXICAMS	4.42719	FALSE	25.0219
PC(P-36:3)	M01AE	PC(P)	PROPIONIC ACID DERIVATIVES	7.80834	FALSE	25.0219
PC(P-36:3)	M01AE01	PC(P)	IBUPROFEN	6.37168	FALSE	25.0219
PC(P-36:3)	M01AH	PC(P)	COXIBS	5.54521	FALSE	25.0219
PC(P-36:3)	M01AX	PC(P)	OTHER ANTIINFLAMMATORY AND ANTIRHEUMATIC AGENTS, NON-STEROIDS	8.739	FALSE	25.0219
PC(P-36:3)	M04A	PC(P)	ANTIGOUT PREPARATIONS	10.6242	FALSE	25.0219
PC(P-36:3)	M05BA	PC(P)	BISPHOSPHONATES	12.6587	FALSE	25.0219
PC(P-36:3)	N	PC(P)	NERVOUS SYSTEM	5.06809	FALSE	25.0219
PC(P-36:3)	N02	PC(P)	ANALGESICS	3.69617	FALSE	25.0219
PC(P-36:3)	N02BA	PC(P)	SALICYLIC ACID AND DERIVATIVES	18.1043	FALSE	25.0219
PC(P-36:3)	N02BE	PC(P)	ANILIDES	7.15612	FALSE	25.0219
PC(P-36:3)	N03AX	PC(P)	OTHER ANTIEPILEPTICS	5.40599	FALSE	25.0219
PC(P-36:3)	N05BA	PC(P)	BENZODIAZEPINE DERIVATIVES	2.55785	FALSE	25.0219
PC(P-36:3)	N05CF	PC(P)	BENZODIAZEPINE RELATED DRUGS	5.73006	FALSE	25.0219
PC(P-36:3)	N05CH	PC(P)	MELATONIN RECEPTOR AGONISTS	3.69082	FALSE	25.0219
PC(P-36:3)	N06	PC(P)	PSYCHOANALEPTICS	2.0075	FALSE	25.0219
PC(P-36:3)	N06AB	PC(P)	SELECTIVE SEROTONIN REUPTAKE INHIBITORS	8.13749	FALSE	25.0219
PC(P-36:3)	N06AX	PC(P)	OTHER ANTIDEPRESSANTS	6.18917	FALSE	25.0219
PC(P-36:3)	R	PC(P)	RESPIRATORY SYSTEM	6.2048	FALSE	25.0219
PC(P-36:3)	R01	PC(P)	NASAL PREPARATIONS	4.36638	FALSE	25.0219
PC(P-36:3)	R01AD	PC(P)	CORTICOSTEROIDS	10.5418	FALSE	25.0219
PC(P-36:3)	R03A	PC(P)	ADRENERGICS, INHALANTS	7.1746	FALSE	25.0219
PC(P-36:3)	R03CC	PC(P)	SELECTIVE BETA-2-ADRENORECEPTOR AGONISTS	7.87493	FALSE	25.0219
PC(P-36:3)	R03DC	PC(P)	LEUKOTRIENE RECEPTOR ANTAGONISTS	6.42502	FALSE	25.0219
PC(P-36:3)	R06A	PC(P)	ANTIHISTAMINES FOR SYSTEMIC USE	2.62528	FALSE	25.0219
PC(P-36:3)	R06AE	PC(P)	PIPERAZINE DERIVATIVES	9.96938	FALSE	25.0219
PC(P-36:3)	R06AX	PC(P)	OTHER ANTIHISTAMINES FOR SYSTEMIC USE	7.88741	FALSE	25.0219
PC(P-36:3)	S01	PC(P)	OPHTHALMOLOGICALS	4.31348	FALSE	25.0219
PC(P-36:3)	S01ED	PC(P)	BETA BLOCKING AGENTS	7.55418	FALSE	25.0219
PC(P-36:3)	S01EE	PC(P)	PROSTAGLANDIN ANALOGUES	4.71858	FALSE	25.0219
PC(P-36:3)	S01XA	PC(P)	OTHER OPHTHALMOLOGICALS	4.70894	FALSE	25.0219
PC(P-38:5) (a)	A	PC(P)	ALIMENTARY TRACT AND METABOLISM	9.32167	FALSE	25.0219
PC(P-38:5) (a)	A02BA	PC(P)	H2-RECEPTOR ANTAGONISTS	11.6501	FALSE	25.0219
PC(P-38:5) (a)	A02BC	PC(P)	PROTON PUMP INHIBITORS	10.433	FALSE	25.0219
PC(P-38:5) (a)	A06A	PC(P)	DRUGS FOR CONSTIPATION	6.95328	FALSE	25.0219
PC(P-38:5) (a)	A06AA	PC(P)	SOFTENERS, EMOLLIENTS	6.0872	FALSE	25.0219
PC(P-38:5) (a)	A06AC	PC(P)	BULK-FORMING LAXATIVES	7.03268	FALSE	25.0219
PC(P-38:5) (a)	A06AC01	PC(P)	ISPAGHULA (PSYLLA SEEDS)	4.19751	FALSE	25.0219
PC(P-38:5) (a)	A07	PC(P)	ANTIDIARRHEALS, INTESTINAL ANTIINFLAMMATORY/ANTIINFECTIVE AGENTS	8.7307	FALSE	25.0219
PC(P-38:5) (a)	A10	PC(P)	DRUGS USED IN DIABETES	8.04165	FALSE	25.0219
PC(P-38:5) (a)	A10BA	PC(P)	BIGUANIDES	26.3295	TRUE	25.0219
PC(P-38:5) (a)	A10BB	PC(P)	SULFONYLUREAS	7.58266	FALSE	25.0219
PC(P-38:5) (a)	A11	PC(P)	VITAMINS	15.6899	FALSE	25.0219
PC(P-38:5) (a)	A11B	PC(P)	MULTIVITAMINS, PLAIN	11.8551	FALSE	25.0219
PC(P-38:5) (a)	A11G	PC(P)	ASCORBIC ACID (VITAMIN C), INCL. COMBINATIONS	9.7877	FALSE	25.0219
PC(P-38:5) (a)	A12	PC(P)	MINERALS	17.1182	FALSE	25.0219
PC(P-38:5) (a)	A12BA	PC(P)	POTASSIUM	7.63929	FALSE	25.0219
PC(P-38:5) (a)	A12CB	PC(P)	ZINC	8.43429	FALSE	25.0219
PC(P-38:5) (a)	A12CE	PC(P)	SELENIUM	5.98111	FALSE	25.0219
PC(P-38:5) (a)	B01AA	PC(P)	VITAMIN K ANTAGONISTS	5.88983	FALSE	25.0219
PC(P-38:5) (a)	B01AC	PC(P)	PLATELET AGGREGATION INHIBITORS EXCL. HEPARIN	11.8543	FALSE	25.0219
PC(P-38:5) (a)	B03A	PC(P)	IRON PREPARATIONS	5.62185	FALSE	25.0219
PC(P-38:5) (a)	B03BA	PC(P)	VITAMIN B12 (CYANOCOBALAMIN AND ANALOGUES)	14.9063	FALSE	25.0219
PC(P-38:5) (a)	B03BB	PC(P)	FOLIC ACID AND DERIVATIVES	9.53556	FALSE	25.0219
PC(P-38:5) (a)	C	PC(P)	CARDIOVASCULAR SYSTEM	8.94731	FALSE	25.0219
PC(P-38:5) (a)	C01	PC(P)	CARDIAC THERAPY	5.08142	FALSE	25.0219
PC(P-38:5) (a)	C01DA	PC(P)	ORGANIC NITRATES	12.4621	FALSE	25.0219
PC(P-38:5) (a)	C01EB	PC(P)	OTHER CARDIAC PREPARATIONS	9.41745	FALSE	25.0219
PC(P-38:5) (a)	C02	PC(P)	ANTIHYPERTENSIVES	10.7914	FALSE	25.0219
PC(P-38:5) (a)	C03	PC(P)	DIURETICS	8.83238	FALSE	25.0219
PC(P-38:5) (a)	C03AA	PC(P)	THIAZIDES, PLAIN	10.1945	FALSE	25.0219
PC(P-38:5) (a)	C03CA	PC(P)	SULFONAMIDES, PLAIN	6.00995	FALSE	25.0219
PC(P-38:5) (a)	C03EA	PC(P)	LOW-CEILING DIURETICS AND POTASSIUM-SPARING AGENTS	5.89518	FALSE	25.0219
PC(P-38:5) (a)	C07A	PC(P)	BETA BLOCKING AGENTS	5.08333	FALSE	25.0219
PC(P-38:5) (a)	C07AB	PC(P)	BETA BLOCKING AGENTS, SELECTIVE	13.7442	FALSE	25.0219
PC(P-38:5) (a)	C08CA	PC(P)	DIHYDROPYRIDINE DERIVATIVES	11.7251	FALSE	25.0219
PC(P-38:5) (a)	C08D	PC(P)	SELECTIVE CALCIUM CHANNEL BLOCKERS WITH DIRECT CARDIAC EFFECTS	7.3995	FALSE	25.0219
PC(P-38:5) (a)	C09AA	PC(P)	ACE INHIBITORS, PLAIN	19.9828	FALSE	25.0219
PC(P-38:5) (a)	C09B	PC(P)	ACE INHIBITORS, COMBINATIONS	7.12919	FALSE	25.0219
PC(P-38:5) (a)	C09CA	PC(P)	ANGIOTENSIN II RECEPTOR BLOCKERS (ARBS), PLAIN	10.4794	FALSE	25.0219
PC(P-38:5) (a)	C10AA	PC(P)	HMG COA REDUCTASE INHIBITORS	30.8762	TRUE	25.0219
PC(P-38:5) (a)	C10AB	PC(P)	FIBRATES	8.84666	FALSE	25.0219
PC(P-38:5) (a)	C10AD	PC(P)	NICOTINIC ACID AND DERIVATIVES	12.7759	FALSE	25.0219
PC(P-38:5) (a)	C10AX	PC(P)	OTHER LIPID MODIFYING AGENTS	10.6154	FALSE	25.0219
PC(P-38:5) (a)	C10AX06	PC(P)	OMEGA-3-TRIGLYCERIDES INCL. OTHER ESTERS AND ACIDS	18.1304	FALSE	25.0219
PC(P-38:5) (a)	C10BA02	PC(P)	SIMVASTATIN AND EZETIMIBE	7.52694	FALSE	25.0219
PC(P-38:5) (a)	D	PC(P)	DERMATOLOGICALS	5.36104	FALSE	25.0219
PC(P-38:5) (a)	D07A	PC(P)	CORTICOSTEROIDS, PLAIN	7.29176	FALSE	25.0219
PC(P-38:5) (a)	G03	PC(P)	SEX HORMONES AND MODULATORS OF THE GENITAL SYSTEM	16.4344	FALSE	25.0219
PC(P-38:5) (a)	G03BA	PC(P)	3-OXOANDROSTEN (4) DERIVATIVES	11.2357	FALSE	25.0219
PC(P-38:5) (a)	G03C	PC(P)	ESTROGENS	15.3153	FALSE	25.0219
PC(P-38:5) (a)	G03CA	PC(P)	NATURAL AND SEMISYNTHETIC ESTROGENS, PLAIN	9.21246	FALSE	25.0219
PC(P-38:5) (a)	G03DA	PC(P)	PREGNEN (4) DERIVATIVES	6.53607	FALSE	25.0219
PC(P-38:5) (a)	G04BD	PC(P)	DRUGS FOR URINARY FREQUENCY AND INCONTINENCE	9.45701	FALSE	25.0219
PC(P-38:5) (a)	G04BE	PC(P)	DRUGS USED IN ERECTILE DYSFUNCTION	8.88118	FALSE	25.0219
PC(P-38:5) (a)	G04CA	PC(P)	ALPHA-ADRENORECEPTOR ANTAGONISTS	18.1242	FALSE	25.0219
PC(P-38:5) (a)	G04CB	PC(P)	TESTOSTERONE-5-ALPHA REDUCTASE INHIBITORS	13.3403	FALSE	25.0219
PC(P-38:5) (a)	G04CX02	PC(P)	SABALIS SERRULATAE FRUCTUS	7.9162	FALSE	25.0219
PC(P-38:5) (a)	H	PC(P)	SYSTEMIC HORMONAL PREPARATIONS, EXCL. SEX HORMONES AND INSULINS	10.2264	FALSE	25.0219
PC(P-38:5) (a)	H03AA	PC(P)	THYROID HORMONES	9.90125	FALSE	25.0219
PC(P-38:5) (a)	J01	PC(P)	ANTIBACTERIALS FOR SYSTEMIC USE	5.71448	FALSE	25.0219
PC(P-38:5) (a)	L	PC(P)	ANTINEOPLASTIC AND IMMUNOMODULATING AGENTS	5.61516	FALSE	25.0219
PC(P-38:5) (a)	M	PC(P)	MUSCULO-SKELETAL SYSTEM	5.85223	FALSE	25.0219
PC(P-38:5) (a)	M01AB	PC(P)	ACETIC ACID DERIVATIVES AND RELATED SUBSTANCES	7.89046	FALSE	25.0219
PC(P-38:5) (a)	M01AC	PC(P)	OXICAMS	6.4113	FALSE	25.0219
PC(P-38:5) (a)	M01AE	PC(P)	PROPIONIC ACID DERIVATIVES	6.27627	FALSE	25.0219
PC(P-38:5) (a)	M01AE01	PC(P)	IBUPROFEN	8.67701	FALSE	25.0219
PC(P-38:5) (a)	M01AH	PC(P)	COXIBS	8.19575	FALSE	25.0219
PC(P-38:5) (a)	M01AX	PC(P)	OTHER ANTIINFLAMMATORY AND ANTIRHEUMATIC AGENTS, NON-STEROIDS	10.5703	FALSE	25.0219
PC(P-38:5) (a)	M04A	PC(P)	ANTIGOUT PREPARATIONS	15.686	FALSE	25.0219
PC(P-38:5) (a)	M05BA	PC(P)	BISPHOSPHONATES	21.2773	FALSE	25.0219
PC(P-38:5) (a)	N	PC(P)	NERVOUS SYSTEM	6.72502	FALSE	25.0219
PC(P-38:5) (a)	N02	PC(P)	ANALGESICS	7.0588	FALSE	25.0219
PC(P-38:5) (a)	N02BA	PC(P)	SALICYLIC ACID AND DERIVATIVES	20.2514	FALSE	25.0219
PC(P-38:5) (a)	N02BE	PC(P)	ANILIDES	7.61882	FALSE	25.0219
PC(P-38:5) (a)	N03AX	PC(P)	OTHER ANTIEPILEPTICS	7.95729	FALSE	25.0219
PC(P-38:5) (a)	N05BA	PC(P)	BENZODIAZEPINE DERIVATIVES	3.31197	FALSE	25.0219
PC(P-38:5) (a)	N05CF	PC(P)	BENZODIAZEPINE RELATED DRUGS	6.95631	FALSE	25.0219
PC(P-38:5) (a)	N05CH	PC(P)	MELATONIN RECEPTOR AGONISTS	4.5067	FALSE	25.0219
PC(P-38:5) (a)	N06	PC(P)	PSYCHOANALEPTICS	5.85344	FALSE	25.0219
PC(P-38:5) (a)	N06AB	PC(P)	SELECTIVE SEROTONIN REUPTAKE INHIBITORS	7.87465	FALSE	25.0219
PC(P-38:5) (a)	N06AX	PC(P)	OTHER ANTIDEPRESSANTS	9.13702	FALSE	25.0219
PC(P-38:5) (a)	R	PC(P)	RESPIRATORY SYSTEM	6.72513	FALSE	25.0219
PC(P-38:5) (a)	R01	PC(P)	NASAL PREPARATIONS	3.62193	FALSE	25.0219
PC(P-38:5) (a)	R01AD	PC(P)	CORTICOSTEROIDS	9.21382	FALSE	25.0219
PC(P-38:5) (a)	R03A	PC(P)	ADRENERGICS, INHALANTS	6.62149	FALSE	25.0219
PC(P-38:5) (a)	R03CC	PC(P)	SELECTIVE BETA-2-ADRENORECEPTOR AGONISTS	6.56873	FALSE	25.0219
PC(P-38:5) (a)	R03DC	PC(P)	LEUKOTRIENE RECEPTOR ANTAGONISTS	7.45551	FALSE	25.0219
PC(P-38:5) (a)	R06A	PC(P)	ANTIHISTAMINES FOR SYSTEMIC USE	4.55754	FALSE	25.0219
PC(P-38:5) (a)	R06AE	PC(P)	PIPERAZINE DERIVATIVES	10.1429	FALSE	25.0219
PC(P-38:5) (a)	R06AX	PC(P)	OTHER ANTIHISTAMINES FOR SYSTEMIC USE	8.84884	FALSE	25.0219
PC(P-38:5) (a)	S01	PC(P)	OPHTHALMOLOGICALS	6.9893	FALSE	25.0219
PC(P-38:5) (a)	S01ED	PC(P)	BETA BLOCKING AGENTS	7.62531	FALSE	25.0219
PC(P-38:5) (a)	S01EE	PC(P)	PROSTAGLANDIN ANALOGUES	8.52225	FALSE	25.0219
PC(P-38:5) (a)	S01XA	PC(P)	OTHER OPHTHALMOLOGICALS	4.50278	FALSE	25.0219
PC(P-38:5) (b)	A	PC(P)	ALIMENTARY TRACT AND METABOLISM	8.76822	FALSE	25.0219
PC(P-38:5) (b)	A02BA	PC(P)	H2-RECEPTOR ANTAGONISTS	10.5882	FALSE	25.0219
PC(P-38:5) (b)	A02BC	PC(P)	PROTON PUMP INHIBITORS	11.5201	FALSE	25.0219
PC(P-38:5) (b)	A06A	PC(P)	DRUGS FOR CONSTIPATION	6.10856	FALSE	25.0219
PC(P-38:5) (b)	A06AA	PC(P)	SOFTENERS, EMOLLIENTS	7.31746	FALSE	25.0219
PC(P-38:5) (b)	A06AC	PC(P)	BULK-FORMING LAXATIVES	11.3422	FALSE	25.0219
PC(P-38:5) (b)	A06AC01	PC(P)	ISPAGHULA (PSYLLA SEEDS)	3.12282	FALSE	25.0219
PC(P-38:5) (b)	A07	PC(P)	ANTIDIARRHEALS, INTESTINAL ANTIINFLAMMATORY/ANTIINFECTIVE AGENTS	7.9682	FALSE	25.0219
PC(P-38:5) (b)	A10	PC(P)	DRUGS USED IN DIABETES	5.57108	FALSE	25.0219
PC(P-38:5) (b)	A10BA	PC(P)	BIGUANIDES	18.608	FALSE	25.0219
PC(P-38:5) (b)	A10BB	PC(P)	SULFONYLUREAS	6.34297	FALSE	25.0219
PC(P-38:5) (b)	A11	PC(P)	VITAMINS	12.1675	FALSE	25.0219
PC(P-38:5) (b)	A11B	PC(P)	MULTIVITAMINS, PLAIN	10.6732	FALSE	25.0219
PC(P-38:5) (b)	A11G	PC(P)	ASCORBIC ACID (VITAMIN C), INCL. COMBINATIONS	13.2532	FALSE	25.0219
PC(P-38:5) (b)	A12	PC(P)	MINERALS	13.8119	FALSE	25.0219
PC(P-38:5) (b)	A12BA	PC(P)	POTASSIUM	8.42934	FALSE	25.0219
PC(P-38:5) (b)	A12CB	PC(P)	ZINC	6.92939	FALSE	25.0219
PC(P-38:5) (b)	A12CE	PC(P)	SELENIUM	5.99085	FALSE	25.0219
PC(P-38:5) (b)	B01AA	PC(P)	VITAMIN K ANTAGONISTS	2.29778	FALSE	25.0219
PC(P-38:5) (b)	B01AC	PC(P)	PLATELET AGGREGATION INHIBITORS EXCL. HEPARIN	6.1537	FALSE	25.0219
PC(P-38:5) (b)	B03A	PC(P)	IRON PREPARATIONS	6.08714	FALSE	25.0219
PC(P-38:5) (b)	B03BA	PC(P)	VITAMIN B12 (CYANOCOBALAMIN AND ANALOGUES)	19.2485	FALSE	25.0219
PC(P-38:5) (b)	B03BB	PC(P)	FOLIC ACID AND DERIVATIVES	11.6335	FALSE	25.0219
PC(P-38:5) (b)	C	PC(P)	CARDIOVASCULAR SYSTEM	8.30017	FALSE	25.0219
PC(P-38:5) (b)	C01	PC(P)	CARDIAC THERAPY	4.97488	FALSE	25.0219
PC(P-38:5) (b)	C01DA	PC(P)	ORGANIC NITRATES	7.0282	FALSE	25.0219
PC(P-38:5) (b)	C01EB	PC(P)	OTHER CARDIAC PREPARATIONS	8.06612	FALSE	25.0219
PC(P-38:5) (b)	C02	PC(P)	ANTIHYPERTENSIVES	6.09991	FALSE	25.0219
PC(P-38:5) (b)	C03	PC(P)	DIURETICS	4.55725	FALSE	25.0219
PC(P-38:5) (b)	C03AA	PC(P)	THIAZIDES, PLAIN	8.84584	FALSE	25.0219
PC(P-38:5) (b)	C03CA	PC(P)	SULFONAMIDES, PLAIN	4.76172	FALSE	25.0219
PC(P-38:5) (b)	C03EA	PC(P)	LOW-CEILING DIURETICS AND POTASSIUM-SPARING AGENTS	3.50989	FALSE	25.0219
PC(P-38:5) (b)	C07A	PC(P)	BETA BLOCKING AGENTS	2.33634	FALSE	25.0219
PC(P-38:5) (b)	C07AB	PC(P)	BETA BLOCKING AGENTS, SELECTIVE	7.59304	FALSE	25.0219
PC(P-38:5) (b)	C08CA	PC(P)	DIHYDROPYRIDINE DERIVATIVES	8.82205	FALSE	25.0219
PC(P-38:5) (b)	C08D	PC(P)	SELECTIVE CALCIUM CHANNEL BLOCKERS WITH DIRECT CARDIAC EFFECTS	6.3673	FALSE	25.0219
PC(P-38:5) (b)	C09AA	PC(P)	ACE INHIBITORS, PLAIN	18.8535	FALSE	25.0219
PC(P-38:5) (b)	C09B	PC(P)	ACE INHIBITORS, COMBINATIONS	5.31803	FALSE	25.0219
PC(P-38:5) (b)	C09CA	PC(P)	ANGIOTENSIN II RECEPTOR BLOCKERS (ARBS), PLAIN	8.62578	FALSE	25.0219
PC(P-38:5) (b)	C10AA	PC(P)	HMG COA REDUCTASE INHIBITORS	21.9793	FALSE	25.0219
PC(P-38:5) (b)	C10AB	PC(P)	FIBRATES	2.95363	FALSE	25.0219
PC(P-38:5) (b)	C10AD	PC(P)	NICOTINIC ACID AND DERIVATIVES	11.0538	FALSE	25.0219
PC(P-38:5) (b)	C10AX	PC(P)	OTHER LIPID MODIFYING AGENTS	10.786	FALSE	25.0219
PC(P-38:5) (b)	C10AX06	PC(P)	OMEGA-3-TRIGLYCERIDES INCL. OTHER ESTERS AND ACIDS	11.2368	FALSE	25.0219
PC(P-38:5) (b)	C10BA02	PC(P)	SIMVASTATIN AND EZETIMIBE	3.61688	FALSE	25.0219
PC(P-38:5) (b)	D	PC(P)	DERMATOLOGICALS	5.02094	FALSE	25.0219
PC(P-38:5) (b)	D07A	PC(P)	CORTICOSTEROIDS, PLAIN	5.02301	FALSE	25.0219
PC(P-38:5) (b)	G03	PC(P)	SEX HORMONES AND MODULATORS OF THE GENITAL SYSTEM	11.2663	FALSE	25.0219
PC(P-38:5) (b)	G03BA	PC(P)	3-OXOANDROSTEN (4) DERIVATIVES	10.0686	FALSE	25.0219
PC(P-38:5) (b)	G03C	PC(P)	ESTROGENS	13.315	FALSE	25.0219
PC(P-38:5) (b)	G03CA	PC(P)	NATURAL AND SEMISYNTHETIC ESTROGENS, PLAIN	5.11484	FALSE	25.0219
PC(P-38:5) (b)	G03DA	PC(P)	PREGNEN (4) DERIVATIVES	10.025	FALSE	25.0219
PC(P-38:5) (b)	G04BD	PC(P)	DRUGS FOR URINARY FREQUENCY AND INCONTINENCE	10.9064	FALSE	25.0219
PC(P-38:5) (b)	G04BE	PC(P)	DRUGS USED IN ERECTILE DYSFUNCTION	8.74946	FALSE	25.0219
PC(P-38:5) (b)	G04CA	PC(P)	ALPHA-ADRENORECEPTOR ANTAGONISTS	9.53809	FALSE	25.0219
PC(P-38:5) (b)	G04CB	PC(P)	TESTOSTERONE-5-ALPHA REDUCTASE INHIBITORS	7.58079	FALSE	25.0219
PC(P-38:5) (b)	G04CX02	PC(P)	SABALIS SERRULATAE FRUCTUS	4.76942	FALSE	25.0219
PC(P-38:5) (b)	H	PC(P)	SYSTEMIC HORMONAL PREPARATIONS, EXCL. SEX HORMONES AND INSULINS	6.24601	FALSE	25.0219
PC(P-38:5) (b)	H03AA	PC(P)	THYROID HORMONES	8.16532	FALSE	25.0219
PC(P-38:5) (b)	J01	PC(P)	ANTIBACTERIALS FOR SYSTEMIC USE	3.66563	FALSE	25.0219
PC(P-38:5) (b)	L	PC(P)	ANTINEOPLASTIC AND IMMUNOMODULATING AGENTS	5.322	FALSE	25.0219
PC(P-38:5) (b)	M	PC(P)	MUSCULO-SKELETAL SYSTEM	7.0482	FALSE	25.0219
PC(P-38:5) (b)	M01AB	PC(P)	ACETIC ACID DERIVATIVES AND RELATED SUBSTANCES	6.0963	FALSE	25.0219
PC(P-38:5) (b)	M01AC	PC(P)	OXICAMS	4.51639	FALSE	25.0219
PC(P-38:5) (b)	M01AE	PC(P)	PROPIONIC ACID DERIVATIVES	8.99252	FALSE	25.0219
PC(P-38:5) (b)	M01AE01	PC(P)	IBUPROFEN	6.29954	FALSE	25.0219
PC(P-38:5) (b)	M01AH	PC(P)	COXIBS	7.30568	FALSE	25.0219
PC(P-38:5) (b)	M01AX	PC(P)	OTHER ANTIINFLAMMATORY AND ANTIRHEUMATIC AGENTS, NON-STEROIDS	9.93544	FALSE	25.0219
PC(P-38:5) (b)	M04A	PC(P)	ANTIGOUT PREPARATIONS	9.60683	FALSE	25.0219
PC(P-38:5) (b)	M05BA	PC(P)	BISPHOSPHONATES	24.3922	FALSE	25.0219
PC(P-38:5) (b)	N	PC(P)	NERVOUS SYSTEM	6.54455	FALSE	25.0219
PC(P-38:5) (b)	N02	PC(P)	ANALGESICS	4.67854	FALSE	25.0219
PC(P-38:5) (b)	N02BA	PC(P)	SALICYLIC ACID AND DERIVATIVES	14.7798	FALSE	25.0219
PC(P-38:5) (b)	N02BE	PC(P)	ANILIDES	6.36925	FALSE	25.0219
PC(P-38:5) (b)	N03AX	PC(P)	OTHER ANTIEPILEPTICS	5.80799	FALSE	25.0219
PC(P-38:5) (b)	N05BA	PC(P)	BENZODIAZEPINE DERIVATIVES	4.46101	FALSE	25.0219
PC(P-38:5) (b)	N05CF	PC(P)	BENZODIAZEPINE RELATED DRUGS	6.22661	FALSE	25.0219
PC(P-38:5) (b)	N05CH	PC(P)	MELATONIN RECEPTOR AGONISTS	4.29005	FALSE	25.0219
PC(P-38:5) (b)	N06	PC(P)	PSYCHOANALEPTICS	4.7471	FALSE	25.0219
PC(P-38:5) (b)	N06AB	PC(P)	SELECTIVE SEROTONIN REUPTAKE INHIBITORS	8.36433	FALSE	25.0219
PC(P-38:5) (b)	N06AX	PC(P)	OTHER ANTIDEPRESSANTS	6.41971	FALSE	25.0219
PC(P-38:5) (b)	R	PC(P)	RESPIRATORY SYSTEM	4.87407	FALSE	25.0219
PC(P-38:5) (b)	R01	PC(P)	NASAL PREPARATIONS	4.49539	FALSE	25.0219
PC(P-38:5) (b)	R01AD	PC(P)	CORTICOSTEROIDS	7.12559	FALSE	25.0219
PC(P-38:5) (b)	R03A	PC(P)	ADRENERGICS, INHALANTS	5.21298	FALSE	25.0219
PC(P-38:5) (b)	R03CC	PC(P)	SELECTIVE BETA-2-ADRENORECEPTOR AGONISTS	6.79945	FALSE	25.0219
PC(P-38:5) (b)	R03DC	PC(P)	LEUKOTRIENE RECEPTOR ANTAGONISTS	6.91501	FALSE	25.0219
PC(P-38:5) (b)	R06A	PC(P)	ANTIHISTAMINES FOR SYSTEMIC USE	10.4687	FALSE	25.0219
PC(P-38:5) (b)	R06AE	PC(P)	PIPERAZINE DERIVATIVES	6.31592	FALSE	25.0219
PC(P-38:5) (b)	R06AX	PC(P)	OTHER ANTIHISTAMINES FOR SYSTEMIC USE	6.90611	FALSE	25.0219
PC(P-38:5) (b)	S01	PC(P)	OPHTHALMOLOGICALS	6.12579	FALSE	25.0219
PC(P-38:5) (b)	S01ED	PC(P)	BETA BLOCKING AGENTS	5.27315	FALSE	25.0219
PC(P-38:5) (b)	S01EE	PC(P)	PROSTAGLANDIN ANALOGUES	6.74618	FALSE	25.0219
PC(P-38:5) (b)	S01XA	PC(P)	OTHER OPHTHALMOLOGICALS	3.50969	FALSE	25.0219
PE(15-MHDA_18:1)	A	PE	ALIMENTARY TRACT AND METABOLISM	9.24791	FALSE	25.0219
PE(15-MHDA_18:1)	A02BA	PE	H2-RECEPTOR ANTAGONISTS	3.00293	FALSE	25.0219
PE(15-MHDA_18:1)	A02BC	PE	PROTON PUMP INHIBITORS	8.00658	FALSE	25.0219
PE(15-MHDA_18:1)	A06A	PE	DRUGS FOR CONSTIPATION	4.79177	FALSE	25.0219
PE(15-MHDA_18:1)	A06AA	PE	SOFTENERS, EMOLLIENTS	8.59829	FALSE	25.0219
PE(15-MHDA_18:1)	A06AC	PE	BULK-FORMING LAXATIVES	3.13523	FALSE	25.0219
PE(15-MHDA_18:1)	A06AC01	PE	ISPAGHULA (PSYLLA SEEDS)	3.82602	FALSE	25.0219
PE(15-MHDA_18:1)	A07	PE	ANTIDIARRHEALS, INTESTINAL ANTIINFLAMMATORY/ANTIINFECTIVE AGENTS	4.70886	FALSE	25.0219
PE(15-MHDA_18:1)	A10	PE	DRUGS USED IN DIABETES	6.29739	FALSE	25.0219
PE(15-MHDA_18:1)	A10BA	PE	BIGUANIDES	14.4075	FALSE	25.0219
PE(15-MHDA_18:1)	A10BB	PE	SULFONYLUREAS	2.01114	FALSE	25.0219
PE(15-MHDA_18:1)	A11	PE	VITAMINS	11.4684	FALSE	25.0219
PE(15-MHDA_18:1)	A11B	PE	MULTIVITAMINS, PLAIN	8.94987	FALSE	25.0219
PE(15-MHDA_18:1)	A11G	PE	ASCORBIC ACID (VITAMIN C), INCL. COMBINATIONS	8.93253	FALSE	25.0219
PE(15-MHDA_18:1)	A12	PE	MINERALS	8.1421	FALSE	25.0219
PE(15-MHDA_18:1)	A12BA	PE	POTASSIUM	6.55093	FALSE	25.0219
PE(15-MHDA_18:1)	A12CB	PE	ZINC	2.36152	FALSE	25.0219
PE(15-MHDA_18:1)	A12CE	PE	SELENIUM	3.71016	FALSE	25.0219
PE(15-MHDA_18:1)	B01AA	PE	VITAMIN K ANTAGONISTS	1.05143	FALSE	25.0219
PE(15-MHDA_18:1)	B01AC	PE	PLATELET AGGREGATION INHIBITORS EXCL. HEPARIN	4.05644	FALSE	25.0219
PE(15-MHDA_18:1)	B03A	PE	IRON PREPARATIONS	3.47805	FALSE	25.0219
PE(15-MHDA_18:1)	B03BA	PE	VITAMIN B12 (CYANOCOBALAMIN AND ANALOGUES)	6.00554	FALSE	25.0219
PE(15-MHDA_18:1)	B03BB	PE	FOLIC ACID AND DERIVATIVES	6.31278	FALSE	25.0219
PE(15-MHDA_18:1)	C	PE	CARDIOVASCULAR SYSTEM	3.12851	FALSE	25.0219
PE(15-MHDA_18:1)	C01	PE	CARDIAC THERAPY	5.25006	FALSE	25.0219
PE(15-MHDA_18:1)	C01DA	PE	ORGANIC NITRATES	6.46554	FALSE	25.0219
PE(15-MHDA_18:1)	C01EB	PE	OTHER CARDIAC PREPARATIONS	4.91609	FALSE	25.0219
PE(15-MHDA_18:1)	C02	PE	ANTIHYPERTENSIVES	2.96973	FALSE	25.0219
PE(15-MHDA_18:1)	C03	PE	DIURETICS	4.99272	FALSE	25.0219
PE(15-MHDA_18:1)	C03AA	PE	THIAZIDES, PLAIN	5.80591	FALSE	25.0219
PE(15-MHDA_18:1)	C03CA	PE	SULFONAMIDES, PLAIN	6.41208	FALSE	25.0219
PE(15-MHDA_18:1)	C03EA	PE	LOW-CEILING DIURETICS AND POTASSIUM-SPARING AGENTS	3.43217	FALSE	25.0219
PE(15-MHDA_18:1)	C07A	PE	BETA BLOCKING AGENTS	2.79787	FALSE	25.0219
PE(15-MHDA_18:1)	C07AB	PE	BETA BLOCKING AGENTS, SELECTIVE	13.2532	FALSE	25.0219
PE(15-MHDA_18:1)	C08CA	PE	DIHYDROPYRIDINE DERIVATIVES	6.76987	FALSE	25.0219
PE(15-MHDA_18:1)	C08D	PE	SELECTIVE CALCIUM CHANNEL BLOCKERS WITH DIRECT CARDIAC EFFECTS	2.48544	FALSE	25.0219
PE(15-MHDA_18:1)	C09AA	PE	ACE INHIBITORS, PLAIN	8.13205	FALSE	25.0219
PE(15-MHDA_18:1)	C09B	PE	ACE INHIBITORS, COMBINATIONS	6.39504	FALSE	25.0219
PE(15-MHDA_18:1)	C09CA	PE	ANGIOTENSIN II RECEPTOR BLOCKERS (ARBS), PLAIN	8.90823	FALSE	25.0219
PE(15-MHDA_18:1)	C10AA	PE	HMG COA REDUCTASE INHIBITORS	21.0291	FALSE	25.0219
PE(15-MHDA_18:1)	C10AB	PE	FIBRATES	14.428	FALSE	25.0219
PE(15-MHDA_18:1)	C10AD	PE	NICOTINIC ACID AND DERIVATIVES	5.6837	FALSE	25.0219
PE(15-MHDA_18:1)	C10AX	PE	OTHER LIPID MODIFYING AGENTS	5.41488	FALSE	25.0219
PE(15-MHDA_18:1)	C10AX06	PE	OMEGA-3-TRIGLYCERIDES INCL. OTHER ESTERS AND ACIDS	10.5038	FALSE	25.0219
PE(15-MHDA_18:1)	C10BA02	PE	SIMVASTATIN AND EZETIMIBE	5.34125	FALSE	25.0219
PE(15-MHDA_18:1)	D	PE	DERMATOLOGICALS	8.15364	FALSE	25.0219
PE(15-MHDA_18:1)	D07A	PE	CORTICOSTEROIDS, PLAIN	2.97063	FALSE	25.0219
PE(15-MHDA_18:1)	G03	PE	SEX HORMONES AND MODULATORS OF THE GENITAL SYSTEM	3.6662	FALSE	25.0219
PE(15-MHDA_18:1)	G03BA	PE	3-OXOANDROSTEN (4) DERIVATIVES	7.77682	FALSE	25.0219
PE(15-MHDA_18:1)	G03C	PE	ESTROGENS	14.001	FALSE	25.0219
PE(15-MHDA_18:1)	G03CA	PE	NATURAL AND SEMISYNTHETIC ESTROGENS, PLAIN	4.03609	FALSE	25.0219
PE(15-MHDA_18:1)	G03DA	PE	PREGNEN (4) DERIVATIVES	5.11873	FALSE	25.0219
PE(15-MHDA_18:1)	G04BD	PE	DRUGS FOR URINARY FREQUENCY AND INCONTINENCE	8.00428	FALSE	25.0219
PE(15-MHDA_18:1)	G04BE	PE	DRUGS USED IN ERECTILE DYSFUNCTION	4.70212	FALSE	25.0219
PE(15-MHDA_18:1)	G04CA	PE	ALPHA-ADRENORECEPTOR ANTAGONISTS	8.74949	FALSE	25.0219
PE(15-MHDA_18:1)	G04CB	PE	TESTOSTERONE-5-ALPHA REDUCTASE INHIBITORS	6.45993	FALSE	25.0219
PE(15-MHDA_18:1)	G04CX02	PE	SABALIS SERRULATAE FRUCTUS	0.807679	FALSE	25.0219
PE(15-MHDA_18:1)	H	PE	SYSTEMIC HORMONAL PREPARATIONS, EXCL. SEX HORMONES AND INSULINS	3.17378	FALSE	25.0219
PE(15-MHDA_18:1)	H03AA	PE	THYROID HORMONES	5.6742	FALSE	25.0219
PE(15-MHDA_18:1)	J01	PE	ANTIBACTERIALS FOR SYSTEMIC USE	4.87324	FALSE	25.0219
PE(15-MHDA_18:1)	L	PE	ANTINEOPLASTIC AND IMMUNOMODULATING AGENTS	2.81063	FALSE	25.0219
PE(15-MHDA_18:1)	M	PE	MUSCULO-SKELETAL SYSTEM	4.85781	FALSE	25.0219
PE(15-MHDA_18:1)	M01AB	PE	ACETIC ACID DERIVATIVES AND RELATED SUBSTANCES	6.14036	FALSE	25.0219
PE(15-MHDA_18:1)	M01AC	PE	OXICAMS	5.31847	FALSE	25.0219
PE(15-MHDA_18:1)	M01AE	PE	PROPIONIC ACID DERIVATIVES	5.19427	FALSE	25.0219
PE(15-MHDA_18:1)	M01AE01	PE	IBUPROFEN	3.96528	FALSE	25.0219
PE(15-MHDA_18:1)	M01AH	PE	COXIBS	4.16879	FALSE	25.0219
PE(15-MHDA_18:1)	M01AX	PE	OTHER ANTIINFLAMMATORY AND ANTIRHEUMATIC AGENTS, NON-STEROIDS	10.636	FALSE	25.0219
PE(15-MHDA_18:1)	M04A	PE	ANTIGOUT PREPARATIONS	11.245	FALSE	25.0219
PE(15-MHDA_18:1)	M05BA	PE	BISPHOSPHONATES	8.58255	FALSE	25.0219
PE(15-MHDA_18:1)	N	PE	NERVOUS SYSTEM	6.29118	FALSE	25.0219
PE(15-MHDA_18:1)	N02	PE	ANALGESICS	3.17532	FALSE	25.0219
PE(15-MHDA_18:1)	N02BA	PE	SALICYLIC ACID AND DERIVATIVES	6.94429	FALSE	25.0219
PE(15-MHDA_18:1)	N02BE	PE	ANILIDES	8.18699	FALSE	25.0219
PE(15-MHDA_18:1)	N03AX	PE	OTHER ANTIEPILEPTICS	5.8602	FALSE	25.0219
PE(15-MHDA_18:1)	N05BA	PE	BENZODIAZEPINE DERIVATIVES	2.74467	FALSE	25.0219
PE(15-MHDA_18:1)	N05CF	PE	BENZODIAZEPINE RELATED DRUGS	6.55029	FALSE	25.0219
PE(15-MHDA_18:1)	N05CH	PE	MELATONIN RECEPTOR AGONISTS	5.3838	FALSE	25.0219
PE(15-MHDA_18:1)	N06	PE	PSYCHOANALEPTICS	5.57988	FALSE	25.0219
PE(15-MHDA_18:1)	N06AB	PE	SELECTIVE SEROTONIN REUPTAKE INHIBITORS	13.9127	FALSE	25.0219
PE(15-MHDA_18:1)	N06AX	PE	OTHER ANTIDEPRESSANTS	7.58049	FALSE	25.0219
PE(15-MHDA_18:1)	R	PE	RESPIRATORY SYSTEM	5.27508	FALSE	25.0219
PE(15-MHDA_18:1)	R01	PE	NASAL PREPARATIONS	4.73885	FALSE	25.0219
PE(15-MHDA_18:1)	R01AD	PE	CORTICOSTEROIDS	7.60114	FALSE	25.0219
PE(15-MHDA_18:1)	R03A	PE	ADRENERGICS, INHALANTS	7.01103	FALSE	25.0219
PE(15-MHDA_18:1)	R03CC	PE	SELECTIVE BETA-2-ADRENORECEPTOR AGONISTS	4.47869	FALSE	25.0219
PE(15-MHDA_18:1)	R03DC	PE	LEUKOTRIENE RECEPTOR ANTAGONISTS	4.42603	FALSE	25.0219
PE(15-MHDA_18:1)	R06A	PE	ANTIHISTAMINES FOR SYSTEMIC USE	2.72154	FALSE	25.0219
PE(15-MHDA_18:1)	R06AE	PE	PIPERAZINE DERIVATIVES	6.00289	FALSE	25.0219
PE(15-MHDA_18:1)	R06AX	PE	OTHER ANTIHISTAMINES FOR SYSTEMIC USE	7.64327	FALSE	25.0219
PE(15-MHDA_18:1)	S01	PE	OPHTHALMOLOGICALS	5.66456	FALSE	25.0219
PE(15-MHDA_18:1)	S01ED	PE	BETA BLOCKING AGENTS	3.523	FALSE	25.0219
PE(15-MHDA_18:1)	S01EE	PE	PROSTAGLANDIN ANALOGUES	2.51297	FALSE	25.0219
PE(15-MHDA_18:1)	S01XA	PE	OTHER OPHTHALMOLOGICALS	2.7896	FALSE	25.0219
PE(15-MHDA_18:2)	A	PE	ALIMENTARY TRACT AND METABOLISM	7.28093	FALSE	25.0219
PE(15-MHDA_18:2)	A02BA	PE	H2-RECEPTOR ANTAGONISTS	3.97121	FALSE	25.0219
PE(15-MHDA_18:2)	A02BC	PE	PROTON PUMP INHIBITORS	7.46561	FALSE	25.0219
PE(15-MHDA_18:2)	A06A	PE	DRUGS FOR CONSTIPATION	2.57032	FALSE	25.0219
PE(15-MHDA_18:2)	A06AA	PE	SOFTENERS, EMOLLIENTS	8.07135	FALSE	25.0219
PE(15-MHDA_18:2)	A06AC	PE	BULK-FORMING LAXATIVES	4.70738	FALSE	25.0219
PE(15-MHDA_18:2)	A06AC01	PE	ISPAGHULA (PSYLLA SEEDS)	5.81265	FALSE	25.0219
PE(15-MHDA_18:2)	A07	PE	ANTIDIARRHEALS, INTESTINAL ANTIINFLAMMATORY/ANTIINFECTIVE AGENTS	4.9714	FALSE	25.0219
PE(15-MHDA_18:2)	A10	PE	DRUGS USED IN DIABETES	4.04481	FALSE	25.0219
PE(15-MHDA_18:2)	A10BA	PE	BIGUANIDES	9.52942	FALSE	25.0219
PE(15-MHDA_18:2)	A10BB	PE	SULFONYLUREAS	4.20852	FALSE	25.0219
PE(15-MHDA_18:2)	A11	PE	VITAMINS	8.5686	FALSE	25.0219
PE(15-MHDA_18:2)	A11B	PE	MULTIVITAMINS, PLAIN	10.0442	FALSE	25.0219
PE(15-MHDA_18:2)	A11G	PE	ASCORBIC ACID (VITAMIN C), INCL. COMBINATIONS	9.46464	FALSE	25.0219
PE(15-MHDA_18:2)	A12	PE	MINERALS	7.59271	FALSE	25.0219
PE(15-MHDA_18:2)	A12BA	PE	POTASSIUM	5.66708	FALSE	25.0219
PE(15-MHDA_18:2)	A12CB	PE	ZINC	2.93643	FALSE	25.0219
PE(15-MHDA_18:2)	A12CE	PE	SELENIUM	3.68153	FALSE	25.0219
PE(15-MHDA_18:2)	B01AA	PE	VITAMIN K ANTAGONISTS	8.98051	FALSE	25.0219
PE(15-MHDA_18:2)	B01AC	PE	PLATELET AGGREGATION INHIBITORS EXCL. HEPARIN	4.46351	FALSE	25.0219
PE(15-MHDA_18:2)	B03A	PE	IRON PREPARATIONS	2.37001	FALSE	25.0219
PE(15-MHDA_18:2)	B03BA	PE	VITAMIN B12 (CYANOCOBALAMIN AND ANALOGUES)	6.83727	FALSE	25.0219
PE(15-MHDA_18:2)	B03BB	PE	FOLIC ACID AND DERIVATIVES	8.63137	FALSE	25.0219
PE(15-MHDA_18:2)	C	PE	CARDIOVASCULAR SYSTEM	4.19915	FALSE	25.0219
PE(15-MHDA_18:2)	C01	PE	CARDIAC THERAPY	5.1188	FALSE	25.0219
PE(15-MHDA_18:2)	C01DA	PE	ORGANIC NITRATES	4.31692	FALSE	25.0219
PE(15-MHDA_18:2)	C01EB	PE	OTHER CARDIAC PREPARATIONS	5.65741	FALSE	25.0219
PE(15-MHDA_18:2)	C02	PE	ANTIHYPERTENSIVES	3.78148	FALSE	25.0219
PE(15-MHDA_18:2)	C03	PE	DIURETICS	4.1507	FALSE	25.0219
PE(15-MHDA_18:2)	C03AA	PE	THIAZIDES, PLAIN	5.57177	FALSE	25.0219
PE(15-MHDA_18:2)	C03CA	PE	SULFONAMIDES, PLAIN	4.63356	FALSE	25.0219
PE(15-MHDA_18:2)	C03EA	PE	LOW-CEILING DIURETICS AND POTASSIUM-SPARING AGENTS	3.38024	FALSE	25.0219
PE(15-MHDA_18:2)	C07A	PE	BETA BLOCKING AGENTS	2.55024	FALSE	25.0219
PE(15-MHDA_18:2)	C07AB	PE	BETA BLOCKING AGENTS, SELECTIVE	13.1216	FALSE	25.0219
PE(15-MHDA_18:2)	C08CA	PE	DIHYDROPYRIDINE DERIVATIVES	9.42167	FALSE	25.0219
PE(15-MHDA_18:2)	C08D	PE	SELECTIVE CALCIUM CHANNEL BLOCKERS WITH DIRECT CARDIAC EFFECTS	2.67399	FALSE	25.0219
PE(15-MHDA_18:2)	C09AA	PE	ACE INHIBITORS, PLAIN	7.7535	FALSE	25.0219
PE(15-MHDA_18:2)	C09B	PE	ACE INHIBITORS, COMBINATIONS	5.46722	FALSE	25.0219
PE(15-MHDA_18:2)	C09CA	PE	ANGIOTENSIN II RECEPTOR BLOCKERS (ARBS), PLAIN	8.65835	FALSE	25.0219
PE(15-MHDA_18:2)	C10AA	PE	HMG COA REDUCTASE INHIBITORS	8.03783	FALSE	25.0219
PE(15-MHDA_18:2)	C10AB	PE	FIBRATES	9.44835	FALSE	25.0219
PE(15-MHDA_18:2)	C10AD	PE	NICOTINIC ACID AND DERIVATIVES	6.33705	FALSE	25.0219
PE(15-MHDA_18:2)	C10AX	PE	OTHER LIPID MODIFYING AGENTS	7.05864	FALSE	25.0219
PE(15-MHDA_18:2)	C10AX06	PE	OMEGA-3-TRIGLYCERIDES INCL. OTHER ESTERS AND ACIDS	12.3021	FALSE	25.0219
PE(15-MHDA_18:2)	C10BA02	PE	SIMVASTATIN AND EZETIMIBE	6.35585	FALSE	25.0219
PE(15-MHDA_18:2)	D	PE	DERMATOLOGICALS	5.31476	FALSE	25.0219
PE(15-MHDA_18:2)	D07A	PE	CORTICOSTEROIDS, PLAIN	4.86289	FALSE	25.0219
PE(15-MHDA_18:2)	G03	PE	SEX HORMONES AND MODULATORS OF THE GENITAL SYSTEM	2.92122	FALSE	25.0219
PE(15-MHDA_18:2)	G03BA	PE	3-OXOANDROSTEN (4) DERIVATIVES	10.188	FALSE	25.0219
PE(15-MHDA_18:2)	G03C	PE	ESTROGENS	12.5896	FALSE	25.0219
PE(15-MHDA_18:2)	G03CA	PE	NATURAL AND SEMISYNTHETIC ESTROGENS, PLAIN	6.46232	FALSE	25.0219
PE(15-MHDA_18:2)	G03DA	PE	PREGNEN (4) DERIVATIVES	2.05675	FALSE	25.0219
PE(15-MHDA_18:2)	G04BD	PE	DRUGS FOR URINARY FREQUENCY AND INCONTINENCE	11.3806	FALSE	25.0219
PE(15-MHDA_18:2)	G04BE	PE	DRUGS USED IN ERECTILE DYSFUNCTION	9.16922	FALSE	25.0219
PE(15-MHDA_18:2)	G04CA	PE	ALPHA-ADRENORECEPTOR ANTAGONISTS	10.3398	FALSE	25.0219
PE(15-MHDA_18:2)	G04CB	PE	TESTOSTERONE-5-ALPHA REDUCTASE INHIBITORS	6.17873	FALSE	25.0219
PE(15-MHDA_18:2)	G04CX02	PE	SABALIS SERRULATAE FRUCTUS	1.41165	FALSE	25.0219
PE(15-MHDA_18:2)	H	PE	SYSTEMIC HORMONAL PREPARATIONS, EXCL. SEX HORMONES AND INSULINS	2.99342	FALSE	25.0219
PE(15-MHDA_18:2)	H03AA	PE	THYROID HORMONES	7.56416	FALSE	25.0219
PE(15-MHDA_18:2)	J01	PE	ANTIBACTERIALS FOR SYSTEMIC USE	5.91942	FALSE	25.0219
PE(15-MHDA_18:2)	L	PE	ANTINEOPLASTIC AND IMMUNOMODULATING AGENTS	2.82599	FALSE	25.0219
PE(15-MHDA_18:2)	M	PE	MUSCULO-SKELETAL SYSTEM	3.47286	FALSE	25.0219
PE(15-MHDA_18:2)	M01AB	PE	ACETIC ACID DERIVATIVES AND RELATED SUBSTANCES	4.35548	FALSE	25.0219
PE(15-MHDA_18:2)	M01AC	PE	OXICAMS	4.02622	FALSE	25.0219
PE(15-MHDA_18:2)	M01AE	PE	PROPIONIC ACID DERIVATIVES	7.77289	FALSE	25.0219
PE(15-MHDA_18:2)	M01AE01	PE	IBUPROFEN	4.57702	FALSE	25.0219
PE(15-MHDA_18:2)	M01AH	PE	COXIBS	4.01582	FALSE	25.0219
PE(15-MHDA_18:2)	M01AX	PE	OTHER ANTIINFLAMMATORY AND ANTIRHEUMATIC AGENTS, NON-STEROIDS	10.869	FALSE	25.0219
PE(15-MHDA_18:2)	M04A	PE	ANTIGOUT PREPARATIONS	7.95597	FALSE	25.0219
PE(15-MHDA_18:2)	M05BA	PE	BISPHOSPHONATES	16.5501	FALSE	25.0219
PE(15-MHDA_18:2)	N	PE	NERVOUS SYSTEM	8.75474	FALSE	25.0219
PE(15-MHDA_18:2)	N02	PE	ANALGESICS	3.57326	FALSE	25.0219
PE(15-MHDA_18:2)	N02BA	PE	SALICYLIC ACID AND DERIVATIVES	13.6579	FALSE	25.0219
PE(15-MHDA_18:2)	N02BE	PE	ANILIDES	12.5201	FALSE	25.0219
PE(15-MHDA_18:2)	N03AX	PE	OTHER ANTIEPILEPTICS	4.41411	FALSE	25.0219
PE(15-MHDA_18:2)	N05BA	PE	BENZODIAZEPINE DERIVATIVES	7.01886	FALSE	25.0219
PE(15-MHDA_18:2)	N05CF	PE	BENZODIAZEPINE RELATED DRUGS	7.17217	FALSE	25.0219
PE(15-MHDA_18:2)	N05CH	PE	MELATONIN RECEPTOR AGONISTS	5.8765	FALSE	25.0219
PE(15-MHDA_18:2)	N06	PE	PSYCHOANALEPTICS	5.15142	FALSE	25.0219
PE(15-MHDA_18:2)	N06AB	PE	SELECTIVE SEROTONIN REUPTAKE INHIBITORS	22.6889	FALSE	25.0219
PE(15-MHDA_18:2)	N06AX	PE	OTHER ANTIDEPRESSANTS	11.3971	FALSE	25.0219
PE(15-MHDA_18:2)	R	PE	RESPIRATORY SYSTEM	3.19702	FALSE	25.0219
PE(15-MHDA_18:2)	R01	PE	NASAL PREPARATIONS	8.01157	FALSE	25.0219
PE(15-MHDA_18:2)	R01AD	PE	CORTICOSTEROIDS	8.87479	FALSE	25.0219
PE(15-MHDA_18:2)	R03A	PE	ADRENERGICS, INHALANTS	5.94739	FALSE	25.0219
PE(15-MHDA_18:2)	R03CC	PE	SELECTIVE BETA-2-ADRENORECEPTOR AGONISTS	5.81025	FALSE	25.0219
PE(15-MHDA_18:2)	R03DC	PE	LEUKOTRIENE RECEPTOR ANTAGONISTS	6.48693	FALSE	25.0219
PE(15-MHDA_18:2)	R06A	PE	ANTIHISTAMINES FOR SYSTEMIC USE	3.88362	FALSE	25.0219
PE(15-MHDA_18:2)	R06AE	PE	PIPERAZINE DERIVATIVES	8.21084	FALSE	25.0219
PE(15-MHDA_18:2)	R06AX	PE	OTHER ANTIHISTAMINES FOR SYSTEMIC USE	7.09013	FALSE	25.0219
PE(15-MHDA_18:2)	S01	PE	OPHTHALMOLOGICALS	4.76977	FALSE	25.0219
PE(15-MHDA_18:2)	S01ED	PE	BETA BLOCKING AGENTS	5.32147	FALSE	25.0219
PE(15-MHDA_18:2)	S01EE	PE	PROSTAGLANDIN ANALOGUES	5.12505	FALSE	25.0219
PE(15-MHDA_18:2)	S01XA	PE	OTHER OPHTHALMOLOGICALS	1.78515	FALSE	25.0219
PE(15-MHDA_20:4)	A	PE	ALIMENTARY TRACT AND METABOLISM	8.70715	FALSE	25.0219
PE(15-MHDA_20:4)	A02BA	PE	H2-RECEPTOR ANTAGONISTS	6.6157	FALSE	25.0219
PE(15-MHDA_20:4)	A02BC	PE	PROTON PUMP INHIBITORS	8.81841	FALSE	25.0219
PE(15-MHDA_20:4)	A06A	PE	DRUGS FOR CONSTIPATION	7.22888	FALSE	25.0219
PE(15-MHDA_20:4)	A06AA	PE	SOFTENERS, EMOLLIENTS	11.5851	FALSE	25.0219
PE(15-MHDA_20:4)	A06AC	PE	BULK-FORMING LAXATIVES	3.82912	FALSE	25.0219
PE(15-MHDA_20:4)	A06AC01	PE	ISPAGHULA (PSYLLA SEEDS)	5.93097	FALSE	25.0219
PE(15-MHDA_20:4)	A07	PE	ANTIDIARRHEALS, INTESTINAL ANTIINFLAMMATORY/ANTIINFECTIVE AGENTS	5.23637	FALSE	25.0219
PE(15-MHDA_20:4)	A10	PE	DRUGS USED IN DIABETES	5.14118	FALSE	25.0219
PE(15-MHDA_20:4)	A10BA	PE	BIGUANIDES	12.0198	FALSE	25.0219
PE(15-MHDA_20:4)	A10BB	PE	SULFONYLUREAS	4.39473	FALSE	25.0219
PE(15-MHDA_20:4)	A11	PE	VITAMINS	11.4034	FALSE	25.0219
PE(15-MHDA_20:4)	A11B	PE	MULTIVITAMINS, PLAIN	8.23281	FALSE	25.0219
PE(15-MHDA_20:4)	A11G	PE	ASCORBIC ACID (VITAMIN C), INCL. COMBINATIONS	12.6303	FALSE	25.0219
PE(15-MHDA_20:4)	A12	PE	MINERALS	7.01317	FALSE	25.0219
PE(15-MHDA_20:4)	A12BA	PE	POTASSIUM	6.00022	FALSE	25.0219
PE(15-MHDA_20:4)	A12CB	PE	ZINC	1.5914	FALSE	25.0219
PE(15-MHDA_20:4)	A12CE	PE	SELENIUM	6.867	FALSE	25.0219
PE(15-MHDA_20:4)	B01AA	PE	VITAMIN K ANTAGONISTS	4.28826	FALSE	25.0219
PE(15-MHDA_20:4)	B01AC	PE	PLATELET AGGREGATION INHIBITORS EXCL. HEPARIN	4.37029	FALSE	25.0219
PE(15-MHDA_20:4)	B03A	PE	IRON PREPARATIONS	5.63792	FALSE	25.0219
PE(15-MHDA_20:4)	B03BA	PE	VITAMIN B12 (CYANOCOBALAMIN AND ANALOGUES)	5.89983	FALSE	25.0219
PE(15-MHDA_20:4)	B03BB	PE	FOLIC ACID AND DERIVATIVES	7.81744	FALSE	25.0219
PE(15-MHDA_20:4)	C	PE	CARDIOVASCULAR SYSTEM	2.73429	FALSE	25.0219
PE(15-MHDA_20:4)	C01	PE	CARDIAC THERAPY	4.05344	FALSE	25.0219
PE(15-MHDA_20:4)	C01DA	PE	ORGANIC NITRATES	3.09901	FALSE	25.0219
PE(15-MHDA_20:4)	C01EB	PE	OTHER CARDIAC PREPARATIONS	7.06881	FALSE	25.0219
PE(15-MHDA_20:4)	C02	PE	ANTIHYPERTENSIVES	4.00609	FALSE	25.0219
PE(15-MHDA_20:4)	C03	PE	DIURETICS	3.35325	FALSE	25.0219
PE(15-MHDA_20:4)	C03AA	PE	THIAZIDES, PLAIN	7.0126	FALSE	25.0219
PE(15-MHDA_20:4)	C03CA	PE	SULFONAMIDES, PLAIN	3.96994	FALSE	25.0219
PE(15-MHDA_20:4)	C03EA	PE	LOW-CEILING DIURETICS AND POTASSIUM-SPARING AGENTS	3.60932	FALSE	25.0219
PE(15-MHDA_20:4)	C07A	PE	BETA BLOCKING AGENTS	0.837979	FALSE	25.0219
PE(15-MHDA_20:4)	C07AB	PE	BETA BLOCKING AGENTS, SELECTIVE	9.4368	FALSE	25.0219
PE(15-MHDA_20:4)	C08CA	PE	DIHYDROPYRIDINE DERIVATIVES	5.94773	FALSE	25.0219
PE(15-MHDA_20:4)	C08D	PE	SELECTIVE CALCIUM CHANNEL BLOCKERS WITH DIRECT CARDIAC EFFECTS	3.76698	FALSE	25.0219
PE(15-MHDA_20:4)	C09AA	PE	ACE INHIBITORS, PLAIN	8.98418	FALSE	25.0219
PE(15-MHDA_20:4)	C09B	PE	ACE INHIBITORS, COMBINATIONS	9.61674	FALSE	25.0219
PE(15-MHDA_20:4)	C09CA	PE	ANGIOTENSIN II RECEPTOR BLOCKERS (ARBS), PLAIN	9.56799	FALSE	25.0219
PE(15-MHDA_20:4)	C10AA	PE	HMG COA REDUCTASE INHIBITORS	24.5147	FALSE	25.0219
PE(15-MHDA_20:4)	C10AB	PE	FIBRATES	6.84157	FALSE	25.0219
PE(15-MHDA_20:4)	C10AD	PE	NICOTINIC ACID AND DERIVATIVES	7.63506	FALSE	25.0219
PE(15-MHDA_20:4)	C10AX	PE	OTHER LIPID MODIFYING AGENTS	7.33173	FALSE	25.0219
PE(15-MHDA_20:4)	C10AX06	PE	OMEGA-3-TRIGLYCERIDES INCL. OTHER ESTERS AND ACIDS	11.8542	FALSE	25.0219
PE(15-MHDA_20:4)	C10BA02	PE	SIMVASTATIN AND EZETIMIBE	5.57564	FALSE	25.0219
PE(15-MHDA_20:4)	D	PE	DERMATOLOGICALS	9.17909	FALSE	25.0219
PE(15-MHDA_20:4)	D07A	PE	CORTICOSTEROIDS, PLAIN	3.92583	FALSE	25.0219
PE(15-MHDA_20:4)	G03	PE	SEX HORMONES AND MODULATORS OF THE GENITAL SYSTEM	6.15605	FALSE	25.0219
PE(15-MHDA_20:4)	G03BA	PE	3-OXOANDROSTEN (4) DERIVATIVES	9.26563	FALSE	25.0219
PE(15-MHDA_20:4)	G03C	PE	ESTROGENS	15.9852	FALSE	25.0219
PE(15-MHDA_20:4)	G03CA	PE	NATURAL AND SEMISYNTHETIC ESTROGENS, PLAIN	10.8705	FALSE	25.0219
PE(15-MHDA_20:4)	G03DA	PE	PREGNEN (4) DERIVATIVES	6.47353	FALSE	25.0219
PE(15-MHDA_20:4)	G04BD	PE	DRUGS FOR URINARY FREQUENCY AND INCONTINENCE	9.8471	FALSE	25.0219
PE(15-MHDA_20:4)	G04BE	PE	DRUGS USED IN ERECTILE DYSFUNCTION	6.49063	FALSE	25.0219
PE(15-MHDA_20:4)	G04CA	PE	ALPHA-ADRENORECEPTOR ANTAGONISTS	18.0996	FALSE	25.0219
PE(15-MHDA_20:4)	G04CB	PE	TESTOSTERONE-5-ALPHA REDUCTASE INHIBITORS	7.1934	FALSE	25.0219
PE(15-MHDA_20:4)	G04CX02	PE	SABALIS SERRULATAE FRUCTUS	2.69894	FALSE	25.0219
PE(15-MHDA_20:4)	H	PE	SYSTEMIC HORMONAL PREPARATIONS, EXCL. SEX HORMONES AND INSULINS	4.53551	FALSE	25.0219
PE(15-MHDA_20:4)	H03AA	PE	THYROID HORMONES	7.63486	FALSE	25.0219
PE(15-MHDA_20:4)	J01	PE	ANTIBACTERIALS FOR SYSTEMIC USE	7.43414	FALSE	25.0219
PE(15-MHDA_20:4)	L	PE	ANTINEOPLASTIC AND IMMUNOMODULATING AGENTS	4.50811	FALSE	25.0219
PE(15-MHDA_20:4)	M	PE	MUSCULO-SKELETAL SYSTEM	3.99599	FALSE	25.0219
PE(15-MHDA_20:4)	M01AB	PE	ACETIC ACID DERIVATIVES AND RELATED SUBSTANCES	8.64395	FALSE	25.0219
PE(15-MHDA_20:4)	M01AC	PE	OXICAMS	7.91487	FALSE	25.0219
PE(15-MHDA_20:4)	M01AE	PE	PROPIONIC ACID DERIVATIVES	4.93179	FALSE	25.0219
PE(15-MHDA_20:4)	M01AE01	PE	IBUPROFEN	4.80165	FALSE	25.0219
PE(15-MHDA_20:4)	M01AH	PE	COXIBS	6.16245	FALSE	25.0219
PE(15-MHDA_20:4)	M01AX	PE	OTHER ANTIINFLAMMATORY AND ANTIRHEUMATIC AGENTS, NON-STEROIDS	10.5019	FALSE	25.0219
PE(15-MHDA_20:4)	M04A	PE	ANTIGOUT PREPARATIONS	9.93503	FALSE	25.0219
PE(15-MHDA_20:4)	M05BA	PE	BISPHOSPHONATES	10.5136	FALSE	25.0219
PE(15-MHDA_20:4)	N	PE	NERVOUS SYSTEM	5.4267	FALSE	25.0219
PE(15-MHDA_20:4)	N02	PE	ANALGESICS	3.75983	FALSE	25.0219
PE(15-MHDA_20:4)	N02BA	PE	SALICYLIC ACID AND DERIVATIVES	11.6055	FALSE	25.0219
PE(15-MHDA_20:4)	N02BE	PE	ANILIDES	7.3659	FALSE	25.0219
PE(15-MHDA_20:4)	N03AX	PE	OTHER ANTIEPILEPTICS	3.93775	FALSE	25.0219
PE(15-MHDA_20:4)	N05BA	PE	BENZODIAZEPINE DERIVATIVES	4.24006	FALSE	25.0219
PE(15-MHDA_20:4)	N05CF	PE	BENZODIAZEPINE RELATED DRUGS	6.05908	FALSE	25.0219
PE(15-MHDA_20:4)	N05CH	PE	MELATONIN RECEPTOR AGONISTS	4.55791	FALSE	25.0219
PE(15-MHDA_20:4)	N06	PE	PSYCHOANALEPTICS	5.12253	FALSE	25.0219
PE(15-MHDA_20:4)	N06AB	PE	SELECTIVE SEROTONIN REUPTAKE INHIBITORS	18.0454	FALSE	25.0219
PE(15-MHDA_20:4)	N06AX	PE	OTHER ANTIDEPRESSANTS	8.07244	FALSE	25.0219
PE(15-MHDA_20:4)	R	PE	RESPIRATORY SYSTEM	4.61432	FALSE	25.0219
PE(15-MHDA_20:4)	R01	PE	NASAL PREPARATIONS	6.44833	FALSE	25.0219
PE(15-MHDA_20:4)	R01AD	PE	CORTICOSTEROIDS	9.76762	FALSE	25.0219
PE(15-MHDA_20:4)	R03A	PE	ADRENERGICS, INHALANTS	6.7373	FALSE	25.0219
PE(15-MHDA_20:4)	R03CC	PE	SELECTIVE BETA-2-ADRENORECEPTOR AGONISTS	5.7718	FALSE	25.0219
PE(15-MHDA_20:4)	R03DC	PE	LEUKOTRIENE RECEPTOR ANTAGONISTS	5.5955	FALSE	25.0219
PE(15-MHDA_20:4)	R06A	PE	ANTIHISTAMINES FOR SYSTEMIC USE	3.31673	FALSE	25.0219
PE(15-MHDA_20:4)	R06AE	PE	PIPERAZINE DERIVATIVES	8.74239	FALSE	25.0219
PE(15-MHDA_20:4)	R06AX	PE	OTHER ANTIHISTAMINES FOR SYSTEMIC USE	9.45157	FALSE	25.0219
PE(15-MHDA_20:4)	S01	PE	OPHTHALMOLOGICALS	5.93513	FALSE	25.0219
PE(15-MHDA_20:4)	S01ED	PE	BETA BLOCKING AGENTS	4.85324	FALSE	25.0219
PE(15-MHDA_20:4)	S01EE	PE	PROSTAGLANDIN ANALOGUES	3.69362	FALSE	25.0219
PE(15-MHDA_20:4)	S01XA	PE	OTHER OPHTHALMOLOGICALS	3.62702	FALSE	25.0219
PE(15-MHDA_22:6)	A	PE	ALIMENTARY TRACT AND METABOLISM	6.53784	FALSE	25.0219
PE(15-MHDA_22:6)	A02BA	PE	H2-RECEPTOR ANTAGONISTS	6.1936	FALSE	25.0219
PE(15-MHDA_22:6)	A02BC	PE	PROTON PUMP INHIBITORS	9.86762	FALSE	25.0219
PE(15-MHDA_22:6)	A06A	PE	DRUGS FOR CONSTIPATION	8.36582	FALSE	25.0219
PE(15-MHDA_22:6)	A06AA	PE	SOFTENERS, EMOLLIENTS	9.42669	FALSE	25.0219
PE(15-MHDA_22:6)	A06AC	PE	BULK-FORMING LAXATIVES	6.68663	FALSE	25.0219
PE(15-MHDA_22:6)	A06AC01	PE	ISPAGHULA (PSYLLA SEEDS)	5.74059	FALSE	25.0219
PE(15-MHDA_22:6)	A07	PE	ANTIDIARRHEALS, INTESTINAL ANTIINFLAMMATORY/ANTIINFECTIVE AGENTS	6.66581	FALSE	25.0219
PE(15-MHDA_22:6)	A10	PE	DRUGS USED IN DIABETES	5.77965	FALSE	25.0219
PE(15-MHDA_22:6)	A10BA	PE	BIGUANIDES	12.2897	FALSE	25.0219
PE(15-MHDA_22:6)	A10BB	PE	SULFONYLUREAS	5.82487	FALSE	25.0219
PE(15-MHDA_22:6)	A11	PE	VITAMINS	14.1157	FALSE	25.0219
PE(15-MHDA_22:6)	A11B	PE	MULTIVITAMINS, PLAIN	12.2707	FALSE	25.0219
PE(15-MHDA_22:6)	A11G	PE	ASCORBIC ACID (VITAMIN C), INCL. COMBINATIONS	11.1232	FALSE	25.0219
PE(15-MHDA_22:6)	A12	PE	MINERALS	11.266	FALSE	25.0219
PE(15-MHDA_22:6)	A12BA	PE	POTASSIUM	12.9531	FALSE	25.0219
PE(15-MHDA_22:6)	A12CB	PE	ZINC	4.01316	FALSE	25.0219
PE(15-MHDA_22:6)	A12CE	PE	SELENIUM	8.60788	FALSE	25.0219
PE(15-MHDA_22:6)	B01AA	PE	VITAMIN K ANTAGONISTS	3.30828	FALSE	25.0219
PE(15-MHDA_22:6)	B01AC	PE	PLATELET AGGREGATION INHIBITORS EXCL. HEPARIN	4.12663	FALSE	25.0219
PE(15-MHDA_22:6)	B03A	PE	IRON PREPARATIONS	3.69175	FALSE	25.0219
PE(15-MHDA_22:6)	B03BA	PE	VITAMIN B12 (CYANOCOBALAMIN AND ANALOGUES)	8.6312	FALSE	25.0219
PE(15-MHDA_22:6)	B03BB	PE	FOLIC ACID AND DERIVATIVES	10.1345	FALSE	25.0219
PE(15-MHDA_22:6)	C	PE	CARDIOVASCULAR SYSTEM	6.48306	FALSE	25.0219
PE(15-MHDA_22:6)	C01	PE	CARDIAC THERAPY	6.95852	FALSE	25.0219
PE(15-MHDA_22:6)	C01DA	PE	ORGANIC NITRATES	3.4416	FALSE	25.0219
PE(15-MHDA_22:6)	C01EB	PE	OTHER CARDIAC PREPARATIONS	8.24028	FALSE	25.0219
PE(15-MHDA_22:6)	C02	PE	ANTIHYPERTENSIVES	6.03511	FALSE	25.0219
PE(15-MHDA_22:6)	C03	PE	DIURETICS	4.27746	FALSE	25.0219
PE(15-MHDA_22:6)	C03AA	PE	THIAZIDES, PLAIN	6.78566	FALSE	25.0219
PE(15-MHDA_22:6)	C03CA	PE	SULFONAMIDES, PLAIN	5.10416	FALSE	25.0219
PE(15-MHDA_22:6)	C03EA	PE	LOW-CEILING DIURETICS AND POTASSIUM-SPARING AGENTS	5.49809	FALSE	25.0219
PE(15-MHDA_22:6)	C07A	PE	BETA BLOCKING AGENTS	2.36687	FALSE	25.0219
PE(15-MHDA_22:6)	C07AB	PE	BETA BLOCKING AGENTS, SELECTIVE	8.70737	FALSE	25.0219
PE(15-MHDA_22:6)	C08CA	PE	DIHYDROPYRIDINE DERIVATIVES	5.0287	FALSE	25.0219
PE(15-MHDA_22:6)	C08D	PE	SELECTIVE CALCIUM CHANNEL BLOCKERS WITH DIRECT CARDIAC EFFECTS	4.39563	FALSE	25.0219
PE(15-MHDA_22:6)	C09AA	PE	ACE INHIBITORS, PLAIN	11.6486	FALSE	25.0219
PE(15-MHDA_22:6)	C09B	PE	ACE INHIBITORS, COMBINATIONS	5.09929	FALSE	25.0219
PE(15-MHDA_22:6)	C09CA	PE	ANGIOTENSIN II RECEPTOR BLOCKERS (ARBS), PLAIN	13.0021	FALSE	25.0219
PE(15-MHDA_22:6)	C10AA	PE	HMG COA REDUCTASE INHIBITORS	29.4495	TRUE	25.0219
PE(15-MHDA_22:6)	C10AB	PE	FIBRATES	3.40943	FALSE	25.0219
PE(15-MHDA_22:6)	C10AD	PE	NICOTINIC ACID AND DERIVATIVES	4.70489	FALSE	25.0219
PE(15-MHDA_22:6)	C10AX	PE	OTHER LIPID MODIFYING AGENTS	6.55392	FALSE	25.0219
PE(15-MHDA_22:6)	C10AX06	PE	OMEGA-3-TRIGLYCERIDES INCL. OTHER ESTERS AND ACIDS	31.6004	TRUE	25.0219
PE(15-MHDA_22:6)	C10BA02	PE	SIMVASTATIN AND EZETIMIBE	6.21078	FALSE	25.0219
PE(15-MHDA_22:6)	D	PE	DERMATOLOGICALS	8.55453	FALSE	25.0219
PE(15-MHDA_22:6)	D07A	PE	CORTICOSTEROIDS, PLAIN	3.695	FALSE	25.0219
PE(15-MHDA_22:6)	G03	PE	SEX HORMONES AND MODULATORS OF THE GENITAL SYSTEM	16.2639	FALSE	25.0219
PE(15-MHDA_22:6)	G03BA	PE	3-OXOANDROSTEN (4) DERIVATIVES	8.08644	FALSE	25.0219
PE(15-MHDA_22:6)	G03C	PE	ESTROGENS	24.1396	FALSE	25.0219
PE(15-MHDA_22:6)	G03CA	PE	NATURAL AND SEMISYNTHETIC ESTROGENS, PLAIN	11.0044	FALSE	25.0219
PE(15-MHDA_22:6)	G03DA	PE	PREGNEN (4) DERIVATIVES	7.49614	FALSE	25.0219
PE(15-MHDA_22:6)	G04BD	PE	DRUGS FOR URINARY FREQUENCY AND INCONTINENCE	10.8157	FALSE	25.0219
PE(15-MHDA_22:6)	G04BE	PE	DRUGS USED IN ERECTILE DYSFUNCTION	12.1239	FALSE	25.0219
PE(15-MHDA_22:6)	G04CA	PE	ALPHA-ADRENORECEPTOR ANTAGONISTS	20.984	FALSE	25.0219
PE(15-MHDA_22:6)	G04CB	PE	TESTOSTERONE-5-ALPHA REDUCTASE INHIBITORS	8.71431	FALSE	25.0219
PE(15-MHDA_22:6)	G04CX02	PE	SABALIS SERRULATAE FRUCTUS	5.80153	FALSE	25.0219
PE(15-MHDA_22:6)	H	PE	SYSTEMIC HORMONAL PREPARATIONS, EXCL. SEX HORMONES AND INSULINS	6.3799	FALSE	25.0219
PE(15-MHDA_22:6)	H03AA	PE	THYROID HORMONES	12.1282	FALSE	25.0219
PE(15-MHDA_22:6)	J01	PE	ANTIBACTERIALS FOR SYSTEMIC USE	9.73656	FALSE	25.0219
PE(15-MHDA_22:6)	L	PE	ANTINEOPLASTIC AND IMMUNOMODULATING AGENTS	7.1148	FALSE	25.0219
PE(15-MHDA_22:6)	M	PE	MUSCULO-SKELETAL SYSTEM	4.64479	FALSE	25.0219
PE(15-MHDA_22:6)	M01AB	PE	ACETIC ACID DERIVATIVES AND RELATED SUBSTANCES	2.60482	FALSE	25.0219
PE(15-MHDA_22:6)	M01AC	PE	OXICAMS	11.1815	FALSE	25.0219
PE(15-MHDA_22:6)	M01AE	PE	PROPIONIC ACID DERIVATIVES	4.74168	FALSE	25.0219
PE(15-MHDA_22:6)	M01AE01	PE	IBUPROFEN	7.07023	FALSE	25.0219
PE(15-MHDA_22:6)	M01AH	PE	COXIBS	6.7472	FALSE	25.0219
PE(15-MHDA_22:6)	M01AX	PE	OTHER ANTIINFLAMMATORY AND ANTIRHEUMATIC AGENTS, NON-STEROIDS	12.3652	FALSE	25.0219
PE(15-MHDA_22:6)	M04A	PE	ANTIGOUT PREPARATIONS	7.90153	FALSE	25.0219
PE(15-MHDA_22:6)	M05BA	PE	BISPHOSPHONATES	22.143	FALSE	25.0219
PE(15-MHDA_22:6)	N	PE	NERVOUS SYSTEM	8.98513	FALSE	25.0219
PE(15-MHDA_22:6)	N02	PE	ANALGESICS	5.86565	FALSE	25.0219
PE(15-MHDA_22:6)	N02BA	PE	SALICYLIC ACID AND DERIVATIVES	9.78852	FALSE	25.0219
PE(15-MHDA_22:6)	N02BE	PE	ANILIDES	8.34363	FALSE	25.0219
PE(15-MHDA_22:6)	N03AX	PE	OTHER ANTIEPILEPTICS	7.10071	FALSE	25.0219
PE(15-MHDA_22:6)	N05BA	PE	BENZODIAZEPINE DERIVATIVES	6.65144	FALSE	25.0219
PE(15-MHDA_22:6)	N05CF	PE	BENZODIAZEPINE RELATED DRUGS	8.8368	FALSE	25.0219
PE(15-MHDA_22:6)	N05CH	PE	MELATONIN RECEPTOR AGONISTS	1.6334	FALSE	25.0219
PE(15-MHDA_22:6)	N06	PE	PSYCHOANALEPTICS	9.06336	FALSE	25.0219
PE(15-MHDA_22:6)	N06AB	PE	SELECTIVE SEROTONIN REUPTAKE INHIBITORS	12.4817	FALSE	25.0219
PE(15-MHDA_22:6)	N06AX	PE	OTHER ANTIDEPRESSANTS	8.85598	FALSE	25.0219
PE(15-MHDA_22:6)	R	PE	RESPIRATORY SYSTEM	5.23817	FALSE	25.0219
PE(15-MHDA_22:6)	R01	PE	NASAL PREPARATIONS	4.13625	FALSE	25.0219
PE(15-MHDA_22:6)	R01AD	PE	CORTICOSTEROIDS	8.56753	FALSE	25.0219
PE(15-MHDA_22:6)	R03A	PE	ADRENERGICS, INHALANTS	7.17545	FALSE	25.0219
PE(15-MHDA_22:6)	R03CC	PE	SELECTIVE BETA-2-ADRENORECEPTOR AGONISTS	8.17058	FALSE	25.0219
PE(15-MHDA_22:6)	R03DC	PE	LEUKOTRIENE RECEPTOR ANTAGONISTS	6.27809	FALSE	25.0219
PE(15-MHDA_22:6)	R06A	PE	ANTIHISTAMINES FOR SYSTEMIC USE	4.76803	FALSE	25.0219
PE(15-MHDA_22:6)	R06AE	PE	PIPERAZINE DERIVATIVES	7.80644	FALSE	25.0219
PE(15-MHDA_22:6)	R06AX	PE	OTHER ANTIHISTAMINES FOR SYSTEMIC USE	8.86375	FALSE	25.0219
PE(15-MHDA_22:6)	S01	PE	OPHTHALMOLOGICALS	3.95911	FALSE	25.0219
PE(15-MHDA_22:6)	S01ED	PE	BETA BLOCKING AGENTS	6.19331	FALSE	25.0219
PE(15-MHDA_22:6)	S01EE	PE	PROSTAGLANDIN ANALOGUES	6.1987	FALSE	25.0219
PE(15-MHDA_22:6)	S01XA	PE	OTHER OPHTHALMOLOGICALS	2.75358	FALSE	25.0219
PE(16:0_16:0)	A	PE	ALIMENTARY TRACT AND METABOLISM	5.76459	FALSE	25.0219
PE(16:0_16:0)	A02BA	PE	H2-RECEPTOR ANTAGONISTS	3.66619	FALSE	25.0219
PE(16:0_16:0)	A02BC	PE	PROTON PUMP INHIBITORS	5.46215	FALSE	25.0219
PE(16:0_16:0)	A06A	PE	DRUGS FOR CONSTIPATION	3.68445	FALSE	25.0219
PE(16:0_16:0)	A06AA	PE	SOFTENERS, EMOLLIENTS	7.72902	FALSE	25.0219
PE(16:0_16:0)	A06AC	PE	BULK-FORMING LAXATIVES	1.45472	FALSE	25.0219
PE(16:0_16:0)	A06AC01	PE	ISPAGHULA (PSYLLA SEEDS)	6.87318	FALSE	25.0219
PE(16:0_16:0)	A07	PE	ANTIDIARRHEALS, INTESTINAL ANTIINFLAMMATORY/ANTIINFECTIVE AGENTS	3.04108	FALSE	25.0219
PE(16:0_16:0)	A10	PE	DRUGS USED IN DIABETES	4.79849	FALSE	25.0219
PE(16:0_16:0)	A10BA	PE	BIGUANIDES	14.6036	FALSE	25.0219
PE(16:0_16:0)	A10BB	PE	SULFONYLUREAS	0.8154	FALSE	25.0219
PE(16:0_16:0)	A11	PE	VITAMINS	6.78278	FALSE	25.0219
PE(16:0_16:0)	A11B	PE	MULTIVITAMINS, PLAIN	6.4411	FALSE	25.0219
PE(16:0_16:0)	A11G	PE	ASCORBIC ACID (VITAMIN C), INCL. COMBINATIONS	9.09549	FALSE	25.0219
PE(16:0_16:0)	A12	PE	MINERALS	6.5363	FALSE	25.0219
PE(16:0_16:0)	A12BA	PE	POTASSIUM	3.66302	FALSE	25.0219
PE(16:0_16:0)	A12CB	PE	ZINC	3.49089	FALSE	25.0219
PE(16:0_16:0)	A12CE	PE	SELENIUM	2.99104	FALSE	25.0219
PE(16:0_16:0)	B01AA	PE	VITAMIN K ANTAGONISTS	12.2136	FALSE	25.0219
PE(16:0_16:0)	B01AC	PE	PLATELET AGGREGATION INHIBITORS EXCL. HEPARIN	3.42239	FALSE	25.0219
PE(16:0_16:0)	B03A	PE	IRON PREPARATIONS	3.35014	FALSE	25.0219
PE(16:0_16:0)	B03BA	PE	VITAMIN B12 (CYANOCOBALAMIN AND ANALOGUES)	5.75233	FALSE	25.0219
PE(16:0_16:0)	B03BB	PE	FOLIC ACID AND DERIVATIVES	5.03634	FALSE	25.0219
PE(16:0_16:0)	C	PE	CARDIOVASCULAR SYSTEM	6.90953	FALSE	25.0219
PE(16:0_16:0)	C01	PE	CARDIAC THERAPY	5.25136	FALSE	25.0219
PE(16:0_16:0)	C01DA	PE	ORGANIC NITRATES	3.83732	FALSE	25.0219
PE(16:0_16:0)	C01EB	PE	OTHER CARDIAC PREPARATIONS	2.36235	FALSE	25.0219
PE(16:0_16:0)	C02	PE	ANTIHYPERTENSIVES	2.55721	FALSE	25.0219
PE(16:0_16:0)	C03	PE	DIURETICS	6.87638	FALSE	25.0219
PE(16:0_16:0)	C03AA	PE	THIAZIDES, PLAIN	5.83331	FALSE	25.0219
PE(16:0_16:0)	C03CA	PE	SULFONAMIDES, PLAIN	5.33222	FALSE	25.0219
PE(16:0_16:0)	C03EA	PE	LOW-CEILING DIURETICS AND POTASSIUM-SPARING AGENTS	3.24013	FALSE	25.0219
PE(16:0_16:0)	C07A	PE	BETA BLOCKING AGENTS	2.7234	FALSE	25.0219
PE(16:0_16:0)	C07AB	PE	BETA BLOCKING AGENTS, SELECTIVE	10.5075	FALSE	25.0219
PE(16:0_16:0)	C08CA	PE	DIHYDROPYRIDINE DERIVATIVES	5.53903	FALSE	25.0219
PE(16:0_16:0)	C08D	PE	SELECTIVE CALCIUM CHANNEL BLOCKERS WITH DIRECT CARDIAC EFFECTS	1.18594	FALSE	25.0219
PE(16:0_16:0)	C09AA	PE	ACE INHIBITORS, PLAIN	7.0038	FALSE	25.0219
PE(16:0_16:0)	C09B	PE	ACE INHIBITORS, COMBINATIONS	4.70964	FALSE	25.0219
PE(16:0_16:0)	C09CA	PE	ANGIOTENSIN II RECEPTOR BLOCKERS (ARBS), PLAIN	8.49223	FALSE	25.0219
PE(16:0_16:0)	C10AA	PE	HMG COA REDUCTASE INHIBITORS	10.1073	FALSE	25.0219
PE(16:0_16:0)	C10AB	PE	FIBRATES	10.2149	FALSE	25.0219
PE(16:0_16:0)	C10AD	PE	NICOTINIC ACID AND DERIVATIVES	3.43269	FALSE	25.0219
PE(16:0_16:0)	C10AX	PE	OTHER LIPID MODIFYING AGENTS	2.65265	FALSE	25.0219
PE(16:0_16:0)	C10AX06	PE	OMEGA-3-TRIGLYCERIDES INCL. OTHER ESTERS AND ACIDS	7.77973	FALSE	25.0219
PE(16:0_16:0)	C10BA02	PE	SIMVASTATIN AND EZETIMIBE	3.00102	FALSE	25.0219
PE(16:0_16:0)	D	PE	DERMATOLOGICALS	9.16219	FALSE	25.0219
PE(16:0_16:0)	D07A	PE	CORTICOSTEROIDS, PLAIN	4.00264	FALSE	25.0219
PE(16:0_16:0)	G03	PE	SEX HORMONES AND MODULATORS OF THE GENITAL SYSTEM	10.5304	FALSE	25.0219
PE(16:0_16:0)	G03BA	PE	3-OXOANDROSTEN (4) DERIVATIVES	2.03754	FALSE	25.0219
PE(16:0_16:0)	G03C	PE	ESTROGENS	17.5773	FALSE	25.0219
PE(16:0_16:0)	G03CA	PE	NATURAL AND SEMISYNTHETIC ESTROGENS, PLAIN	5.43062	FALSE	25.0219
PE(16:0_16:0)	G03DA	PE	PREGNEN (4) DERIVATIVES	1.00958	FALSE	25.0219
PE(16:0_16:0)	G04BD	PE	DRUGS FOR URINARY FREQUENCY AND INCONTINENCE	8.49586	FALSE	25.0219
PE(16:0_16:0)	G04BE	PE	DRUGS USED IN ERECTILE DYSFUNCTION	7.79889	FALSE	25.0219
PE(16:0_16:0)	G04CA	PE	ALPHA-ADRENORECEPTOR ANTAGONISTS	8.88897	FALSE	25.0219
PE(16:0_16:0)	G04CB	PE	TESTOSTERONE-5-ALPHA REDUCTASE INHIBITORS	4.42688	FALSE	25.0219
PE(16:0_16:0)	G04CX02	PE	SABALIS SERRULATAE FRUCTUS	0.373761	FALSE	25.0219
PE(16:0_16:0)	H	PE	SYSTEMIC HORMONAL PREPARATIONS, EXCL. SEX HORMONES AND INSULINS	1.79186	FALSE	25.0219
PE(16:0_16:0)	H03AA	PE	THYROID HORMONES	7.9105	FALSE	25.0219
PE(16:0_16:0)	J01	PE	ANTIBACTERIALS FOR SYSTEMIC USE	3.52406	FALSE	25.0219
PE(16:0_16:0)	L	PE	ANTINEOPLASTIC AND IMMUNOMODULATING AGENTS	2.5375	FALSE	25.0219
PE(16:0_16:0)	M	PE	MUSCULO-SKELETAL SYSTEM	4.04587	FALSE	25.0219
PE(16:0_16:0)	M01AB	PE	ACETIC ACID DERIVATIVES AND RELATED SUBSTANCES	4.84085	FALSE	25.0219
PE(16:0_16:0)	M01AC	PE	OXICAMS	3.70862	FALSE	25.0219
PE(16:0_16:0)	M01AE	PE	PROPIONIC ACID DERIVATIVES	3.44507	FALSE	25.0219
PE(16:0_16:0)	M01AE01	PE	IBUPROFEN	3.30988	FALSE	25.0219
PE(16:0_16:0)	M01AH	PE	COXIBS	5.4622	FALSE	25.0219
PE(16:0_16:0)	M01AX	PE	OTHER ANTIINFLAMMATORY AND ANTIRHEUMATIC AGENTS, NON-STEROIDS	6.21268	FALSE	25.0219
PE(16:0_16:0)	M04A	PE	ANTIGOUT PREPARATIONS	2.49972	FALSE	25.0219
PE(16:0_16:0)	M05BA	PE	BISPHOSPHONATES	19.3822	FALSE	25.0219
PE(16:0_16:0)	N	PE	NERVOUS SYSTEM	3.75398	FALSE	25.0219
PE(16:0_16:0)	N02	PE	ANALGESICS	2.65288	FALSE	25.0219
PE(16:0_16:0)	N02BA	PE	SALICYLIC ACID AND DERIVATIVES	8.67523	FALSE	25.0219
PE(16:0_16:0)	N02BE	PE	ANILIDES	4.3527	FALSE	25.0219
PE(16:0_16:0)	N03AX	PE	OTHER ANTIEPILEPTICS	3.48018	FALSE	25.0219
PE(16:0_16:0)	N05BA	PE	BENZODIAZEPINE DERIVATIVES	3.46897	FALSE	25.0219
PE(16:0_16:0)	N05CF	PE	BENZODIAZEPINE RELATED DRUGS	2.53396	FALSE	25.0219
PE(16:0_16:0)	N05CH	PE	MELATONIN RECEPTOR AGONISTS	7.14564	FALSE	25.0219
PE(16:0_16:0)	N06	PE	PSYCHOANALEPTICS	1.63171	FALSE	25.0219
PE(16:0_16:0)	N06AB	PE	SELECTIVE SEROTONIN REUPTAKE INHIBITORS	8.12317	FALSE	25.0219
PE(16:0_16:0)	N06AX	PE	OTHER ANTIDEPRESSANTS	6.67662	FALSE	25.0219
PE(16:0_16:0)	R	PE	RESPIRATORY SYSTEM	3.88999	FALSE	25.0219
PE(16:0_16:0)	R01	PE	NASAL PREPARATIONS	4.17586	FALSE	25.0219
PE(16:0_16:0)	R01AD	PE	CORTICOSTEROIDS	6.53815	FALSE	25.0219
PE(16:0_16:0)	R03A	PE	ADRENERGICS, INHALANTS	4.27937	FALSE	25.0219
PE(16:0_16:0)	R03CC	PE	SELECTIVE BETA-2-ADRENORECEPTOR AGONISTS	6.40297	FALSE	25.0219
PE(16:0_16:0)	R03DC	PE	LEUKOTRIENE RECEPTOR ANTAGONISTS	4.45408	FALSE	25.0219
PE(16:0_16:0)	R06A	PE	ANTIHISTAMINES FOR SYSTEMIC USE	3.97079	FALSE	25.0219
PE(16:0_16:0)	R06AE	PE	PIPERAZINE DERIVATIVES	5.02144	FALSE	25.0219
PE(16:0_16:0)	R06AX	PE	OTHER ANTIHISTAMINES FOR SYSTEMIC USE	4.37097	FALSE	25.0219
PE(16:0_16:0)	S01	PE	OPHTHALMOLOGICALS	2.99539	FALSE	25.0219
PE(16:0_16:0)	S01ED	PE	BETA BLOCKING AGENTS	5.08667	FALSE	25.0219
PE(16:0_16:0)	S01EE	PE	PROSTAGLANDIN ANALOGUES	6.04628	FALSE	25.0219
PE(16:0_16:0)	S01XA	PE	OTHER OPHTHALMOLOGICALS	3.8097	FALSE	25.0219
PE(16:0_16:1)	A	PE	ALIMENTARY TRACT AND METABOLISM	9.23199	FALSE	25.0219
PE(16:0_16:1)	A02BA	PE	H2-RECEPTOR ANTAGONISTS	4.7329	FALSE	25.0219
PE(16:0_16:1)	A02BC	PE	PROTON PUMP INHIBITORS	9.38878	FALSE	25.0219
PE(16:0_16:1)	A06A	PE	DRUGS FOR CONSTIPATION	4.82608	FALSE	25.0219
PE(16:0_16:1)	A06AA	PE	SOFTENERS, EMOLLIENTS	3.96816	FALSE	25.0219
PE(16:0_16:1)	A06AC	PE	BULK-FORMING LAXATIVES	4.28175	FALSE	25.0219
PE(16:0_16:1)	A06AC01	PE	ISPAGHULA (PSYLLA SEEDS)	8.50657	FALSE	25.0219
PE(16:0_16:1)	A07	PE	ANTIDIARRHEALS, INTESTINAL ANTIINFLAMMATORY/ANTIINFECTIVE AGENTS	6.23476	FALSE	25.0219
PE(16:0_16:1)	A10	PE	DRUGS USED IN DIABETES	4.50514	FALSE	25.0219
PE(16:0_16:1)	A10BA	PE	BIGUANIDES	8.66864	FALSE	25.0219
PE(16:0_16:1)	A10BB	PE	SULFONYLUREAS	2.78531	FALSE	25.0219
PE(16:0_16:1)	A11	PE	VITAMINS	7.97587	FALSE	25.0219
PE(16:0_16:1)	A11B	PE	MULTIVITAMINS, PLAIN	8.92697	FALSE	25.0219
PE(16:0_16:1)	A11G	PE	ASCORBIC ACID (VITAMIN C), INCL. COMBINATIONS	16.0548	FALSE	25.0219
PE(16:0_16:1)	A12	PE	MINERALS	7.40814	FALSE	25.0219
PE(16:0_16:1)	A12BA	PE	POTASSIUM	5.5386	FALSE	25.0219
PE(16:0_16:1)	A12CB	PE	ZINC	2.88162	FALSE	25.0219
PE(16:0_16:1)	A12CE	PE	SELENIUM	6.1535	FALSE	25.0219
PE(16:0_16:1)	B01AA	PE	VITAMIN K ANTAGONISTS	15.4638	FALSE	25.0219
PE(16:0_16:1)	B01AC	PE	PLATELET AGGREGATION INHIBITORS EXCL. HEPARIN	4.3026	FALSE	25.0219
PE(16:0_16:1)	B03A	PE	IRON PREPARATIONS	6.16008	FALSE	25.0219
PE(16:0_16:1)	B03BA	PE	VITAMIN B12 (CYANOCOBALAMIN AND ANALOGUES)	6.55737	FALSE	25.0219
PE(16:0_16:1)	B03BB	PE	FOLIC ACID AND DERIVATIVES	6.36676	FALSE	25.0219
PE(16:0_16:1)	C	PE	CARDIOVASCULAR SYSTEM	5.75945	FALSE	25.0219
PE(16:0_16:1)	C01	PE	CARDIAC THERAPY	3.48272	FALSE	25.0219
PE(16:0_16:1)	C01DA	PE	ORGANIC NITRATES	2.30184	FALSE	25.0219
PE(16:0_16:1)	C01EB	PE	OTHER CARDIAC PREPARATIONS	5.90481	FALSE	25.0219
PE(16:0_16:1)	C02	PE	ANTIHYPERTENSIVES	5.09528	FALSE	25.0219
PE(16:0_16:1)	C03	PE	DIURETICS	8.18751	FALSE	25.0219
PE(16:0_16:1)	C03AA	PE	THIAZIDES, PLAIN	11.6156	FALSE	25.0219
PE(16:0_16:1)	C03CA	PE	SULFONAMIDES, PLAIN	5.28979	FALSE	25.0219
PE(16:0_16:1)	C03EA	PE	LOW-CEILING DIURETICS AND POTASSIUM-SPARING AGENTS	7.7859	FALSE	25.0219
PE(16:0_16:1)	C07A	PE	BETA BLOCKING AGENTS	3.57301	FALSE	25.0219
PE(16:0_16:1)	C07AB	PE	BETA BLOCKING AGENTS, SELECTIVE	13.5244	FALSE	25.0219
PE(16:0_16:1)	C08CA	PE	DIHYDROPYRIDINE DERIVATIVES	9.19564	FALSE	25.0219
PE(16:0_16:1)	C08D	PE	SELECTIVE CALCIUM CHANNEL BLOCKERS WITH DIRECT CARDIAC EFFECTS	2.568	FALSE	25.0219
PE(16:0_16:1)	C09AA	PE	ACE INHIBITORS, PLAIN	8.37552	FALSE	25.0219
PE(16:0_16:1)	C09B	PE	ACE INHIBITORS, COMBINATIONS	5.39756	FALSE	25.0219
PE(16:0_16:1)	C09CA	PE	ANGIOTENSIN II RECEPTOR BLOCKERS (ARBS), PLAIN	12.2306	FALSE	25.0219
PE(16:0_16:1)	C10AA	PE	HMG COA REDUCTASE INHIBITORS	11.3168	FALSE	25.0219
PE(16:0_16:1)	C10AB	PE	FIBRATES	33.3744	TRUE	25.0219
PE(16:0_16:1)	C10AD	PE	NICOTINIC ACID AND DERIVATIVES	6.28494	FALSE	25.0219
PE(16:0_16:1)	C10AX	PE	OTHER LIPID MODIFYING AGENTS	2.20484	FALSE	25.0219
PE(16:0_16:1)	C10AX06	PE	OMEGA-3-TRIGLYCERIDES INCL. OTHER ESTERS AND ACIDS	9.39698	FALSE	25.0219
PE(16:0_16:1)	C10BA02	PE	SIMVASTATIN AND EZETIMIBE	3.35289	FALSE	25.0219
PE(16:0_16:1)	D	PE	DERMATOLOGICALS	10.5194	FALSE	25.0219
PE(16:0_16:1)	D07A	PE	CORTICOSTEROIDS, PLAIN	5.69735	FALSE	25.0219
PE(16:0_16:1)	G03	PE	SEX HORMONES AND MODULATORS OF THE GENITAL SYSTEM	10.7859	FALSE	25.0219
PE(16:0_16:1)	G03BA	PE	3-OXOANDROSTEN (4) DERIVATIVES	4.87367	FALSE	25.0219
PE(16:0_16:1)	G03C	PE	ESTROGENS	24.4362	FALSE	25.0219
PE(16:0_16:1)	G03CA	PE	NATURAL AND SEMISYNTHETIC ESTROGENS, PLAIN	7.91221	FALSE	25.0219
PE(16:0_16:1)	G03DA	PE	PREGNEN (4) DERIVATIVES	4.86282	FALSE	25.0219
PE(16:0_16:1)	G04BD	PE	DRUGS FOR URINARY FREQUENCY AND INCONTINENCE	9.12603	FALSE	25.0219
PE(16:0_16:1)	G04BE	PE	DRUGS USED IN ERECTILE DYSFUNCTION	8.85473	FALSE	25.0219
PE(16:0_16:1)	G04CA	PE	ALPHA-ADRENORECEPTOR ANTAGONISTS	18.4137	FALSE	25.0219
PE(16:0_16:1)	G04CB	PE	TESTOSTERONE-5-ALPHA REDUCTASE INHIBITORS	10.8136	FALSE	25.0219
PE(16:0_16:1)	G04CX02	PE	SABALIS SERRULATAE FRUCTUS	3.29877	FALSE	25.0219
PE(16:0_16:1)	H	PE	SYSTEMIC HORMONAL PREPARATIONS, EXCL. SEX HORMONES AND INSULINS	2.87591	FALSE	25.0219
PE(16:0_16:1)	H03AA	PE	THYROID HORMONES	10.8657	FALSE	25.0219
PE(16:0_16:1)	J01	PE	ANTIBACTERIALS FOR SYSTEMIC USE	5.70066	FALSE	25.0219
PE(16:0_16:1)	L	PE	ANTINEOPLASTIC AND IMMUNOMODULATING AGENTS	5.68481	FALSE	25.0219
PE(16:0_16:1)	M	PE	MUSCULO-SKELETAL SYSTEM	4.95532	FALSE	25.0219
PE(16:0_16:1)	M01AB	PE	ACETIC ACID DERIVATIVES AND RELATED SUBSTANCES	5.11139	FALSE	25.0219
PE(16:0_16:1)	M01AC	PE	OXICAMS	5.10249	FALSE	25.0219
PE(16:0_16:1)	M01AE	PE	PROPIONIC ACID DERIVATIVES	4.74357	FALSE	25.0219
PE(16:0_16:1)	M01AE01	PE	IBUPROFEN	5.63207	FALSE	25.0219
PE(16:0_16:1)	M01AH	PE	COXIBS	6.21239	FALSE	25.0219
PE(16:0_16:1)	M01AX	PE	OTHER ANTIINFLAMMATORY AND ANTIRHEUMATIC AGENTS, NON-STEROIDS	8.9946	FALSE	25.0219
PE(16:0_16:1)	M04A	PE	ANTIGOUT PREPARATIONS	5.27755	FALSE	25.0219
PE(16:0_16:1)	M05BA	PE	BISPHOSPHONATES	12.9375	FALSE	25.0219
PE(16:0_16:1)	N	PE	NERVOUS SYSTEM	5.11895	FALSE	25.0219
PE(16:0_16:1)	N02	PE	ANALGESICS	4.18697	FALSE	25.0219
PE(16:0_16:1)	N02BA	PE	SALICYLIC ACID AND DERIVATIVES	12.9348	FALSE	25.0219
PE(16:0_16:1)	N02BE	PE	ANILIDES	8.6212	FALSE	25.0219
PE(16:0_16:1)	N03AX	PE	OTHER ANTIEPILEPTICS	6.11037	FALSE	25.0219
PE(16:0_16:1)	N05BA	PE	BENZODIAZEPINE DERIVATIVES	6.71475	FALSE	25.0219
PE(16:0_16:1)	N05CF	PE	BENZODIAZEPINE RELATED DRUGS	6.05034	FALSE	25.0219
PE(16:0_16:1)	N05CH	PE	MELATONIN RECEPTOR AGONISTS	3.10066	FALSE	25.0219
PE(16:0_16:1)	N06	PE	PSYCHOANALEPTICS	3.16984	FALSE	25.0219
PE(16:0_16:1)	N06AB	PE	SELECTIVE SEROTONIN REUPTAKE INHIBITORS	12.0362	FALSE	25.0219
PE(16:0_16:1)	N06AX	PE	OTHER ANTIDEPRESSANTS	7.56423	FALSE	25.0219
PE(16:0_16:1)	R	PE	RESPIRATORY SYSTEM	4.87695	FALSE	25.0219
PE(16:0_16:1)	R01	PE	NASAL PREPARATIONS	4.9755	FALSE	25.0219
PE(16:0_16:1)	R01AD	PE	CORTICOSTEROIDS	9.06755	FALSE	25.0219
PE(16:0_16:1)	R03A	PE	ADRENERGICS, INHALANTS	8.44132	FALSE	25.0219
PE(16:0_16:1)	R03CC	PE	SELECTIVE BETA-2-ADRENORECEPTOR AGONISTS	8.4178	FALSE	25.0219
PE(16:0_16:1)	R03DC	PE	LEUKOTRIENE RECEPTOR ANTAGONISTS	7.23554	FALSE	25.0219
PE(16:0_16:1)	R06A	PE	ANTIHISTAMINES FOR SYSTEMIC USE	12.2002	FALSE	25.0219
PE(16:0_16:1)	R06AE	PE	PIPERAZINE DERIVATIVES	7.45487	FALSE	25.0219
PE(16:0_16:1)	R06AX	PE	OTHER ANTIHISTAMINES FOR SYSTEMIC USE	4.96238	FALSE	25.0219
PE(16:0_16:1)	S01	PE	OPHTHALMOLOGICALS	4.76095	FALSE	25.0219
PE(16:0_16:1)	S01ED	PE	BETA BLOCKING AGENTS	8.06302	FALSE	25.0219
PE(16:0_16:1)	S01EE	PE	PROSTAGLANDIN ANALOGUES	5.6024	FALSE	25.0219
PE(16:0_16:1)	S01XA	PE	OTHER OPHTHALMOLOGICALS	3.27693	FALSE	25.0219
PE(16:0_18:1)	A	PE	ALIMENTARY TRACT AND METABOLISM	11.1941	FALSE	25.0219
PE(16:0_18:1)	A02BA	PE	H2-RECEPTOR ANTAGONISTS	4.92268	FALSE	25.0219
PE(16:0_18:1)	A02BC	PE	PROTON PUMP INHIBITORS	10.0992	FALSE	25.0219
PE(16:0_18:1)	A06A	PE	DRUGS FOR CONSTIPATION	5.3595	FALSE	25.0219
PE(16:0_18:1)	A06AA	PE	SOFTENERS, EMOLLIENTS	8.0065	FALSE	25.0219
PE(16:0_18:1)	A06AC	PE	BULK-FORMING LAXATIVES	5.17528	FALSE	25.0219
PE(16:0_18:1)	A06AC01	PE	ISPAGHULA (PSYLLA SEEDS)	8.9212	FALSE	25.0219
PE(16:0_18:1)	A07	PE	ANTIDIARRHEALS, INTESTINAL ANTIINFLAMMATORY/ANTIINFECTIVE AGENTS	4.21677	FALSE	25.0219
PE(16:0_18:1)	A10	PE	DRUGS USED IN DIABETES	9.61016	FALSE	25.0219
PE(16:0_18:1)	A10BA	PE	BIGUANIDES	17.5945	FALSE	25.0219
PE(16:0_18:1)	A10BB	PE	SULFONYLUREAS	2.53877	FALSE	25.0219
PE(16:0_18:1)	A11	PE	VITAMINS	8.83651	FALSE	25.0219
PE(16:0_18:1)	A11B	PE	MULTIVITAMINS, PLAIN	9.87439	FALSE	25.0219
PE(16:0_18:1)	A11G	PE	ASCORBIC ACID (VITAMIN C), INCL. COMBINATIONS	12.2807	FALSE	25.0219
PE(16:0_18:1)	A12	PE	MINERALS	8.85624	FALSE	25.0219
PE(16:0_18:1)	A12BA	PE	POTASSIUM	5.61319	FALSE	25.0219
PE(16:0_18:1)	A12CB	PE	ZINC	3.53713	FALSE	25.0219
PE(16:0_18:1)	A12CE	PE	SELENIUM	7.01162	FALSE	25.0219
PE(16:0_18:1)	B01AA	PE	VITAMIN K ANTAGONISTS	13.8506	FALSE	25.0219
PE(16:0_18:1)	B01AC	PE	PLATELET AGGREGATION INHIBITORS EXCL. HEPARIN	4.3907	FALSE	25.0219
PE(16:0_18:1)	B03A	PE	IRON PREPARATIONS	4.80155	FALSE	25.0219
PE(16:0_18:1)	B03BA	PE	VITAMIN B12 (CYANOCOBALAMIN AND ANALOGUES)	7.78826	FALSE	25.0219
PE(16:0_18:1)	B03BB	PE	FOLIC ACID AND DERIVATIVES	7.98264	FALSE	25.0219
PE(16:0_18:1)	C	PE	CARDIOVASCULAR SYSTEM	7.65882	FALSE	25.0219
PE(16:0_18:1)	C01	PE	CARDIAC THERAPY	7.12018	FALSE	25.0219
PE(16:0_18:1)	C01DA	PE	ORGANIC NITRATES	3.15357	FALSE	25.0219
PE(16:0_18:1)	C01EB	PE	OTHER CARDIAC PREPARATIONS	5.7229	FALSE	25.0219
PE(16:0_18:1)	C02	PE	ANTIHYPERTENSIVES	5.96484	FALSE	25.0219
PE(16:0_18:1)	C03	PE	DIURETICS	10.5157	FALSE	25.0219
PE(16:0_18:1)	C03AA	PE	THIAZIDES, PLAIN	9.69751	FALSE	25.0219
PE(16:0_18:1)	C03CA	PE	SULFONAMIDES, PLAIN	7.52049	FALSE	25.0219
PE(16:0_18:1)	C03EA	PE	LOW-CEILING DIURETICS AND POTASSIUM-SPARING AGENTS	5.66461	FALSE	25.0219
PE(16:0_18:1)	C07A	PE	BETA BLOCKING AGENTS	5.53836	FALSE	25.0219
PE(16:0_18:1)	C07AB	PE	BETA BLOCKING AGENTS, SELECTIVE	18.5155	FALSE	25.0219
PE(16:0_18:1)	C08CA	PE	DIHYDROPYRIDINE DERIVATIVES	8.03494	FALSE	25.0219
PE(16:0_18:1)	C08D	PE	SELECTIVE CALCIUM CHANNEL BLOCKERS WITH DIRECT CARDIAC EFFECTS	3.7726	FALSE	25.0219
PE(16:0_18:1)	C09AA	PE	ACE INHIBITORS, PLAIN	12.5259	FALSE	25.0219
PE(16:0_18:1)	C09B	PE	ACE INHIBITORS, COMBINATIONS	8.20896	FALSE	25.0219
PE(16:0_18:1)	C09CA	PE	ANGIOTENSIN II RECEPTOR BLOCKERS (ARBS), PLAIN	12.2758	FALSE	25.0219
PE(16:0_18:1)	C10AA	PE	HMG COA REDUCTASE INHIBITORS	22.8378	FALSE	25.0219
PE(16:0_18:1)	C10AB	PE	FIBRATES	28.4486	TRUE	25.0219
PE(16:0_18:1)	C10AD	PE	NICOTINIC ACID AND DERIVATIVES	7.02004	FALSE	25.0219
PE(16:0_18:1)	C10AX	PE	OTHER LIPID MODIFYING AGENTS	6.4497	FALSE	25.0219
PE(16:0_18:1)	C10AX06	PE	OMEGA-3-TRIGLYCERIDES INCL. OTHER ESTERS AND ACIDS	12.5589	FALSE	25.0219
PE(16:0_18:1)	C10BA02	PE	SIMVASTATIN AND EZETIMIBE	2.65391	FALSE	25.0219
PE(16:0_18:1)	D	PE	DERMATOLOGICALS	11.0337	FALSE	25.0219
PE(16:0_18:1)	D07A	PE	CORTICOSTEROIDS, PLAIN	5.88738	FALSE	25.0219
PE(16:0_18:1)	G03	PE	SEX HORMONES AND MODULATORS OF THE GENITAL SYSTEM	9.86585	FALSE	25.0219
PE(16:0_18:1)	G03BA	PE	3-OXOANDROSTEN (4) DERIVATIVES	3.58179	FALSE	25.0219
PE(16:0_18:1)	G03C	PE	ESTROGENS	22.1885	FALSE	25.0219
PE(16:0_18:1)	G03CA	PE	NATURAL AND SEMISYNTHETIC ESTROGENS, PLAIN	8.31404	FALSE	25.0219
PE(16:0_18:1)	G03DA	PE	PREGNEN (4) DERIVATIVES	4.47672	FALSE	25.0219
PE(16:0_18:1)	G04BD	PE	DRUGS FOR URINARY FREQUENCY AND INCONTINENCE	11.3365	FALSE	25.0219
PE(16:0_18:1)	G04BE	PE	DRUGS USED IN ERECTILE DYSFUNCTION	8.76807	FALSE	25.0219
PE(16:0_18:1)	G04CA	PE	ALPHA-ADRENORECEPTOR ANTAGONISTS	12.2741	FALSE	25.0219
PE(16:0_18:1)	G04CB	PE	TESTOSTERONE-5-ALPHA REDUCTASE INHIBITORS	6.17299	FALSE	25.0219
PE(16:0_18:1)	G04CX02	PE	SABALIS SERRULATAE FRUCTUS	2.893	FALSE	25.0219
PE(16:0_18:1)	H	PE	SYSTEMIC HORMONAL PREPARATIONS, EXCL. SEX HORMONES AND INSULINS	2.99638	FALSE	25.0219
PE(16:0_18:1)	H03AA	PE	THYROID HORMONES	7.77666	FALSE	25.0219
PE(16:0_18:1)	J01	PE	ANTIBACTERIALS FOR SYSTEMIC USE	4.65382	FALSE	25.0219
PE(16:0_18:1)	L	PE	ANTINEOPLASTIC AND IMMUNOMODULATING AGENTS	5.758	FALSE	25.0219
PE(16:0_18:1)	M	PE	MUSCULO-SKELETAL SYSTEM	5.07497	FALSE	25.0219
PE(16:0_18:1)	M01AB	PE	ACETIC ACID DERIVATIVES AND RELATED SUBSTANCES	4.13183	FALSE	25.0219
PE(16:0_18:1)	M01AC	PE	OXICAMS	5.73389	FALSE	25.0219
PE(16:0_18:1)	M01AE	PE	PROPIONIC ACID DERIVATIVES	5.55276	FALSE	25.0219
PE(16:0_18:1)	M01AE01	PE	IBUPROFEN	5.99727	FALSE	25.0219
PE(16:0_18:1)	M01AH	PE	COXIBS	4.90714	FALSE	25.0219
PE(16:0_18:1)	M01AX	PE	OTHER ANTIINFLAMMATORY AND ANTIRHEUMATIC AGENTS, NON-STEROIDS	11.7435	FALSE	25.0219
PE(16:0_18:1)	M04A	PE	ANTIGOUT PREPARATIONS	6.34862	FALSE	25.0219
PE(16:0_18:1)	M05BA	PE	BISPHOSPHONATES	14.3986	FALSE	25.0219
PE(16:0_18:1)	N	PE	NERVOUS SYSTEM	5.19262	FALSE	25.0219
PE(16:0_18:1)	N02	PE	ANALGESICS	3.27637	FALSE	25.0219
PE(16:0_18:1)	N02BA	PE	SALICYLIC ACID AND DERIVATIVES	10.5478	FALSE	25.0219
PE(16:0_18:1)	N02BE	PE	ANILIDES	9.34306	FALSE	25.0219
PE(16:0_18:1)	N03AX	PE	OTHER ANTIEPILEPTICS	7.53895	FALSE	25.0219
PE(16:0_18:1)	N05BA	PE	BENZODIAZEPINE DERIVATIVES	6.57335	FALSE	25.0219
PE(16:0_18:1)	N05CF	PE	BENZODIAZEPINE RELATED DRUGS	6.62236	FALSE	25.0219
PE(16:0_18:1)	N05CH	PE	MELATONIN RECEPTOR AGONISTS	7.26514	FALSE	25.0219
PE(16:0_18:1)	N06	PE	PSYCHOANALEPTICS	4.88321	FALSE	25.0219
PE(16:0_18:1)	N06AB	PE	SELECTIVE SEROTONIN REUPTAKE INHIBITORS	12.4024	FALSE	25.0219
PE(16:0_18:1)	N06AX	PE	OTHER ANTIDEPRESSANTS	7.92882	FALSE	25.0219
PE(16:0_18:1)	R	PE	RESPIRATORY SYSTEM	5.41724	FALSE	25.0219
PE(16:0_18:1)	R01	PE	NASAL PREPARATIONS	6.12087	FALSE	25.0219
PE(16:0_18:1)	R01AD	PE	CORTICOSTEROIDS	9.43416	FALSE	25.0219
PE(16:0_18:1)	R03A	PE	ADRENERGICS, INHALANTS	11.1277	FALSE	25.0219
PE(16:0_18:1)	R03CC	PE	SELECTIVE BETA-2-ADRENORECEPTOR AGONISTS	9.4687	FALSE	25.0219
PE(16:0_18:1)	R03DC	PE	LEUKOTRIENE RECEPTOR ANTAGONISTS	7.30559	FALSE	25.0219
PE(16:0_18:1)	R06A	PE	ANTIHISTAMINES FOR SYSTEMIC USE	10.0532	FALSE	25.0219
PE(16:0_18:1)	R06AE	PE	PIPERAZINE DERIVATIVES	7.9884	FALSE	25.0219
PE(16:0_18:1)	R06AX	PE	OTHER ANTIHISTAMINES FOR SYSTEMIC USE	6.38778	FALSE	25.0219
PE(16:0_18:1)	S01	PE	OPHTHALMOLOGICALS	5.64647	FALSE	25.0219
PE(16:0_18:1)	S01ED	PE	BETA BLOCKING AGENTS	7.33567	FALSE	25.0219
PE(16:0_18:1)	S01EE	PE	PROSTAGLANDIN ANALOGUES	6.94341	FALSE	25.0219
PE(16:0_18:1)	S01XA	PE	OTHER OPHTHALMOLOGICALS	5.79916	FALSE	25.0219
PE(16:0_18:2)	A	PE	ALIMENTARY TRACT AND METABOLISM	10.4802	FALSE	25.0219
PE(16:0_18:2)	A02BA	PE	H2-RECEPTOR ANTAGONISTS	4.12118	FALSE	25.0219
PE(16:0_18:2)	A02BC	PE	PROTON PUMP INHIBITORS	9.97984	FALSE	25.0219
PE(16:0_18:2)	A06A	PE	DRUGS FOR CONSTIPATION	3.95085	FALSE	25.0219
PE(16:0_18:2)	A06AA	PE	SOFTENERS, EMOLLIENTS	7.26387	FALSE	25.0219
PE(16:0_18:2)	A06AC	PE	BULK-FORMING LAXATIVES	4.46317	FALSE	25.0219
PE(16:0_18:2)	A06AC01	PE	ISPAGHULA (PSYLLA SEEDS)	9.32273	FALSE	25.0219
PE(16:0_18:2)	A07	PE	ANTIDIARRHEALS, INTESTINAL ANTIINFLAMMATORY/ANTIINFECTIVE AGENTS	6.37334	FALSE	25.0219
PE(16:0_18:2)	A10	PE	DRUGS USED IN DIABETES	5.85217	FALSE	25.0219
PE(16:0_18:2)	A10BA	PE	BIGUANIDES	9.98061	FALSE	25.0219
PE(16:0_18:2)	A10BB	PE	SULFONYLUREAS	3.30909	FALSE	25.0219
PE(16:0_18:2)	A11	PE	VITAMINS	9.37178	FALSE	25.0219
PE(16:0_18:2)	A11B	PE	MULTIVITAMINS, PLAIN	10.9969	FALSE	25.0219
PE(16:0_18:2)	A11G	PE	ASCORBIC ACID (VITAMIN C), INCL. COMBINATIONS	16.075	FALSE	25.0219
PE(16:0_18:2)	A12	PE	MINERALS	8.48011	FALSE	25.0219
PE(16:0_18:2)	A12BA	PE	POTASSIUM	5.66426	FALSE	25.0219
PE(16:0_18:2)	A12CB	PE	ZINC	3.41487	FALSE	25.0219
PE(16:0_18:2)	A12CE	PE	SELENIUM	7.73544	FALSE	25.0219
PE(16:0_18:2)	B01AA	PE	VITAMIN K ANTAGONISTS	14.0284	FALSE	25.0219
PE(16:0_18:2)	B01AC	PE	PLATELET AGGREGATION INHIBITORS EXCL. HEPARIN	5.13614	FALSE	25.0219
PE(16:0_18:2)	B03A	PE	IRON PREPARATIONS	3.46428	FALSE	25.0219
PE(16:0_18:2)	B03BA	PE	VITAMIN B12 (CYANOCOBALAMIN AND ANALOGUES)	7.81186	FALSE	25.0219
PE(16:0_18:2)	B03BB	PE	FOLIC ACID AND DERIVATIVES	7.65232	FALSE	25.0219
PE(16:0_18:2)	C	PE	CARDIOVASCULAR SYSTEM	7.22935	FALSE	25.0219
PE(16:0_18:2)	C01	PE	CARDIAC THERAPY	5.92549	FALSE	25.0219
PE(16:0_18:2)	C01DA	PE	ORGANIC NITRATES	5.25309	FALSE	25.0219
PE(16:0_18:2)	C01EB	PE	OTHER CARDIAC PREPARATIONS	8.21033	FALSE	25.0219
PE(16:0_18:2)	C02	PE	ANTIHYPERTENSIVES	5.41518	FALSE	25.0219
PE(16:0_18:2)	C03	PE	DIURETICS	10.1074	FALSE	25.0219
PE(16:0_18:2)	C03AA	PE	THIAZIDES, PLAIN	7.01121	FALSE	25.0219
PE(16:0_18:2)	C03CA	PE	SULFONAMIDES, PLAIN	8.83055	FALSE	25.0219
PE(16:0_18:2)	C03EA	PE	LOW-CEILING DIURETICS AND POTASSIUM-SPARING AGENTS	5.48572	FALSE	25.0219
PE(16:0_18:2)	C07A	PE	BETA BLOCKING AGENTS	2.73887	FALSE	25.0219
PE(16:0_18:2)	C07AB	PE	BETA BLOCKING AGENTS, SELECTIVE	13.3389	FALSE	25.0219
PE(16:0_18:2)	C08CA	PE	DIHYDROPYRIDINE DERIVATIVES	8.12552	FALSE	25.0219
PE(16:0_18:2)	C08D	PE	SELECTIVE CALCIUM CHANNEL BLOCKERS WITH DIRECT CARDIAC EFFECTS	3.82925	FALSE	25.0219
PE(16:0_18:2)	C09AA	PE	ACE INHIBITORS, PLAIN	13.8591	FALSE	25.0219
PE(16:0_18:2)	C09B	PE	ACE INHIBITORS, COMBINATIONS	6.12232	FALSE	25.0219
PE(16:0_18:2)	C09CA	PE	ANGIOTENSIN II RECEPTOR BLOCKERS (ARBS), PLAIN	9.84911	FALSE	25.0219
PE(16:0_18:2)	C10AA	PE	HMG COA REDUCTASE INHIBITORS	14.5305	FALSE	25.0219
PE(16:0_18:2)	C10AB	PE	FIBRATES	22.6555	FALSE	25.0219
PE(16:0_18:2)	C10AD	PE	NICOTINIC ACID AND DERIVATIVES	6.17842	FALSE	25.0219
PE(16:0_18:2)	C10AX	PE	OTHER LIPID MODIFYING AGENTS	8.39242	FALSE	25.0219
PE(16:0_18:2)	C10AX06	PE	OMEGA-3-TRIGLYCERIDES INCL. OTHER ESTERS AND ACIDS	11.0743	FALSE	25.0219
PE(16:0_18:2)	C10BA02	PE	SIMVASTATIN AND EZETIMIBE	12.8247	FALSE	25.0219
PE(16:0_18:2)	D	PE	DERMATOLOGICALS	9.98628	FALSE	25.0219
PE(16:0_18:2)	D07A	PE	CORTICOSTEROIDS, PLAIN	6.79106	FALSE	25.0219
PE(16:0_18:2)	G03	PE	SEX HORMONES AND MODULATORS OF THE GENITAL SYSTEM	6.4085	FALSE	25.0219
PE(16:0_18:2)	G03BA	PE	3-OXOANDROSTEN (4) DERIVATIVES	4.66292	FALSE	25.0219
PE(16:0_18:2)	G03C	PE	ESTROGENS	23.7809	FALSE	25.0219
PE(16:0_18:2)	G03CA	PE	NATURAL AND SEMISYNTHETIC ESTROGENS, PLAIN	9.1636	FALSE	25.0219
PE(16:0_18:2)	G03DA	PE	PREGNEN (4) DERIVATIVES	2.71203	FALSE	25.0219
PE(16:0_18:2)	G04BD	PE	DRUGS FOR URINARY FREQUENCY AND INCONTINENCE	10.4317	FALSE	25.0219
PE(16:0_18:2)	G04BE	PE	DRUGS USED IN ERECTILE DYSFUNCTION	11.9748	FALSE	25.0219
PE(16:0_18:2)	G04CA	PE	ALPHA-ADRENORECEPTOR ANTAGONISTS	15.2344	FALSE	25.0219
PE(16:0_18:2)	G04CB	PE	TESTOSTERONE-5-ALPHA REDUCTASE INHIBITORS	9.41421	FALSE	25.0219
PE(16:0_18:2)	G04CX02	PE	SABALIS SERRULATAE FRUCTUS	2.93182	FALSE	25.0219
PE(16:0_18:2)	H	PE	SYSTEMIC HORMONAL PREPARATIONS, EXCL. SEX HORMONES AND INSULINS	3.15048	FALSE	25.0219
PE(16:0_18:2)	H03AA	PE	THYROID HORMONES	10.1406	FALSE	25.0219
PE(16:0_18:2)	J01	PE	ANTIBACTERIALS FOR SYSTEMIC USE	6.63173	FALSE	25.0219
PE(16:0_18:2)	L	PE	ANTINEOPLASTIC AND IMMUNOMODULATING AGENTS	4.68692	FALSE	25.0219
PE(16:0_18:2)	M	PE	MUSCULO-SKELETAL SYSTEM	6.01799	FALSE	25.0219
PE(16:0_18:2)	M01AB	PE	ACETIC ACID DERIVATIVES AND RELATED SUBSTANCES	6.38328	FALSE	25.0219
PE(16:0_18:2)	M01AC	PE	OXICAMS	5.37145	FALSE	25.0219
PE(16:0_18:2)	M01AE	PE	PROPIONIC ACID DERIVATIVES	7.5624	FALSE	25.0219
PE(16:0_18:2)	M01AE01	PE	IBUPROFEN	5.8806	FALSE	25.0219
PE(16:0_18:2)	M01AH	PE	COXIBS	5.76435	FALSE	25.0219
PE(16:0_18:2)	M01AX	PE	OTHER ANTIINFLAMMATORY AND ANTIRHEUMATIC AGENTS, NON-STEROIDS	10.0708	FALSE	25.0219
PE(16:0_18:2)	M04A	PE	ANTIGOUT PREPARATIONS	5.19519	FALSE	25.0219
PE(16:0_18:2)	M05BA	PE	BISPHOSPHONATES	16.4212	FALSE	25.0219
PE(16:0_18:2)	N	PE	NERVOUS SYSTEM	7.14398	FALSE	25.0219
PE(16:0_18:2)	N02	PE	ANALGESICS	4.71199	FALSE	25.0219
PE(16:0_18:2)	N02BA	PE	SALICYLIC ACID AND DERIVATIVES	16.2827	FALSE	25.0219
PE(16:0_18:2)	N02BE	PE	ANILIDES	14.2851	FALSE	25.0219
PE(16:0_18:2)	N03AX	PE	OTHER ANTIEPILEPTICS	6.37984	FALSE	25.0219
PE(16:0_18:2)	N05BA	PE	BENZODIAZEPINE DERIVATIVES	7.82963	FALSE	25.0219
PE(16:0_18:2)	N05CF	PE	BENZODIAZEPINE RELATED DRUGS	6.50098	FALSE	25.0219
PE(16:0_18:2)	N05CH	PE	MELATONIN RECEPTOR AGONISTS	6.29377	FALSE	25.0219
PE(16:0_18:2)	N06	PE	PSYCHOANALEPTICS	5.74235	FALSE	25.0219
PE(16:0_18:2)	N06AB	PE	SELECTIVE SEROTONIN REUPTAKE INHIBITORS	19.2646	FALSE	25.0219
PE(16:0_18:2)	N06AX	PE	OTHER ANTIDEPRESSANTS	13.5906	FALSE	25.0219
PE(16:0_18:2)	R	PE	RESPIRATORY SYSTEM	4.91746	FALSE	25.0219
PE(16:0_18:2)	R01	PE	NASAL PREPARATIONS	6.70002	FALSE	25.0219
PE(16:0_18:2)	R01AD	PE	CORTICOSTEROIDS	9.7506	FALSE	25.0219
PE(16:0_18:2)	R03A	PE	ADRENERGICS, INHALANTS	9.90543	FALSE	25.0219
PE(16:0_18:2)	R03CC	PE	SELECTIVE BETA-2-ADRENORECEPTOR AGONISTS	11.8483	FALSE	25.0219
PE(16:0_18:2)	R03DC	PE	LEUKOTRIENE RECEPTOR ANTAGONISTS	9.07217	FALSE	25.0219
PE(16:0_18:2)	R06A	PE	ANTIHISTAMINES FOR SYSTEMIC USE	10.7666	FALSE	25.0219
PE(16:0_18:2)	R06AE	PE	PIPERAZINE DERIVATIVES	10.1768	FALSE	25.0219
PE(16:0_18:2)	R06AX	PE	OTHER ANTIHISTAMINES FOR SYSTEMIC USE	6.78771	FALSE	25.0219
PE(16:0_18:2)	S01	PE	OPHTHALMOLOGICALS	7.60187	FALSE	25.0219
PE(16:0_18:2)	S01ED	PE	BETA BLOCKING AGENTS	6.97824	FALSE	25.0219
PE(16:0_18:2)	S01EE	PE	PROSTAGLANDIN ANALOGUES	6.16104	FALSE	25.0219
PE(16:0_18:2)	S01XA	PE	OTHER OPHTHALMOLOGICALS	5.42	FALSE	25.0219
PE(16:0_18:3) (a)	A	PE	ALIMENTARY TRACT AND METABOLISM	7.54479	FALSE	25.0219
PE(16:0_18:3) (a)	A02BA	PE	H2-RECEPTOR ANTAGONISTS	4.45223	FALSE	25.0219
PE(16:0_18:3) (a)	A02BC	PE	PROTON PUMP INHIBITORS	7.91931	FALSE	25.0219
PE(16:0_18:3) (a)	A06A	PE	DRUGS FOR CONSTIPATION	3.0102	FALSE	25.0219
PE(16:0_18:3) (a)	A06AA	PE	SOFTENERS, EMOLLIENTS	5.1017	FALSE	25.0219
PE(16:0_18:3) (a)	A06AC	PE	BULK-FORMING LAXATIVES	5.30509	FALSE	25.0219
PE(16:0_18:3) (a)	A06AC01	PE	ISPAGHULA (PSYLLA SEEDS)	6.87921	FALSE	25.0219
PE(16:0_18:3) (a)	A07	PE	ANTIDIARRHEALS, INTESTINAL ANTIINFLAMMATORY/ANTIINFECTIVE AGENTS	6.68422	FALSE	25.0219
PE(16:0_18:3) (a)	A10	PE	DRUGS USED IN DIABETES	3.96236	FALSE	25.0219
PE(16:0_18:3) (a)	A10BA	PE	BIGUANIDES	7.71918	FALSE	25.0219
PE(16:0_18:3) (a)	A10BB	PE	SULFONYLUREAS	1.74659	FALSE	25.0219
PE(16:0_18:3) (a)	A11	PE	VITAMINS	10.3244	FALSE	25.0219
PE(16:0_18:3) (a)	A11B	PE	MULTIVITAMINS, PLAIN	9.5815	FALSE	25.0219
PE(16:0_18:3) (a)	A11G	PE	ASCORBIC ACID (VITAMIN C), INCL. COMBINATIONS	13.3133	FALSE	25.0219
PE(16:0_18:3) (a)	A12	PE	MINERALS	9.13081	FALSE	25.0219
PE(16:0_18:3) (a)	A12BA	PE	POTASSIUM	5.2338	FALSE	25.0219
PE(16:0_18:3) (a)	A12CB	PE	ZINC	3.44896	FALSE	25.0219
PE(16:0_18:3) (a)	A12CE	PE	SELENIUM	5.76092	FALSE	25.0219
PE(16:0_18:3) (a)	B01AA	PE	VITAMIN K ANTAGONISTS	9.00017	FALSE	25.0219
PE(16:0_18:3) (a)	B01AC	PE	PLATELET AGGREGATION INHIBITORS EXCL. HEPARIN	6.44416	FALSE	25.0219
PE(16:0_18:3) (a)	B03A	PE	IRON PREPARATIONS	3.18055	FALSE	25.0219
PE(16:0_18:3) (a)	B03BA	PE	VITAMIN B12 (CYANOCOBALAMIN AND ANALOGUES)	6.09818	FALSE	25.0219
PE(16:0_18:3) (a)	B03BB	PE	FOLIC ACID AND DERIVATIVES	6.77035	FALSE	25.0219
PE(16:0_18:3) (a)	C	PE	CARDIOVASCULAR SYSTEM	6.091	FALSE	25.0219
PE(16:0_18:3) (a)	C01	PE	CARDIAC THERAPY	3.25731	FALSE	25.0219
PE(16:0_18:3) (a)	C01DA	PE	ORGANIC NITRATES	4.30079	FALSE	25.0219
PE(16:0_18:3) (a)	C01EB	PE	OTHER CARDIAC PREPARATIONS	5.59188	FALSE	25.0219
PE(16:0_18:3) (a)	C02	PE	ANTIHYPERTENSIVES	3.73773	FALSE	25.0219
PE(16:0_18:3) (a)	C03	PE	DIURETICS	7.77233	FALSE	25.0219
PE(16:0_18:3) (a)	C03AA	PE	THIAZIDES, PLAIN	9.69529	FALSE	25.0219
PE(16:0_18:3) (a)	C03CA	PE	SULFONAMIDES, PLAIN	7.67541	FALSE	25.0219
PE(16:0_18:3) (a)	C03EA	PE	LOW-CEILING DIURETICS AND POTASSIUM-SPARING AGENTS	5.3216	FALSE	25.0219
PE(16:0_18:3) (a)	C07A	PE	BETA BLOCKING AGENTS	2.08799	FALSE	25.0219
PE(16:0_18:3) (a)	C07AB	PE	BETA BLOCKING AGENTS, SELECTIVE	12.6147	FALSE	25.0219
PE(16:0_18:3) (a)	C08CA	PE	DIHYDROPYRIDINE DERIVATIVES	5.63023	FALSE	25.0219
PE(16:0_18:3) (a)	C08D	PE	SELECTIVE CALCIUM CHANNEL BLOCKERS WITH DIRECT CARDIAC EFFECTS	3.75045	FALSE	25.0219
PE(16:0_18:3) (a)	C09AA	PE	ACE INHIBITORS, PLAIN	11.1759	FALSE	25.0219
PE(16:0_18:3) (a)	C09B	PE	ACE INHIBITORS, COMBINATIONS	4.11698	FALSE	25.0219
PE(16:0_18:3) (a)	C09CA	PE	ANGIOTENSIN II RECEPTOR BLOCKERS (ARBS), PLAIN	9.28556	FALSE	25.0219
PE(16:0_18:3) (a)	C10AA	PE	HMG COA REDUCTASE INHIBITORS	7.6146	FALSE	25.0219
PE(16:0_18:3) (a)	C10AB	PE	FIBRATES	10.6965	FALSE	25.0219
PE(16:0_18:3) (a)	C10AD	PE	NICOTINIC ACID AND DERIVATIVES	6.15825	FALSE	25.0219
PE(16:0_18:3) (a)	C10AX	PE	OTHER LIPID MODIFYING AGENTS	4.03183	FALSE	25.0219
PE(16:0_18:3) (a)	C10AX06	PE	OMEGA-3-TRIGLYCERIDES INCL. OTHER ESTERS AND ACIDS	7.4759	FALSE	25.0219
PE(16:0_18:3) (a)	C10BA02	PE	SIMVASTATIN AND EZETIMIBE	6.44652	FALSE	25.0219
PE(16:0_18:3) (a)	D	PE	DERMATOLOGICALS	6.97429	FALSE	25.0219
PE(16:0_18:3) (a)	D07A	PE	CORTICOSTEROIDS, PLAIN	6.26244	FALSE	25.0219
PE(16:0_18:3) (a)	G03	PE	SEX HORMONES AND MODULATORS OF THE GENITAL SYSTEM	10.509	FALSE	25.0219
PE(16:0_18:3) (a)	G03BA	PE	3-OXOANDROSTEN (4) DERIVATIVES	3.70279	FALSE	25.0219
PE(16:0_18:3) (a)	G03C	PE	ESTROGENS	28.1952	TRUE	25.0219
PE(16:0_18:3) (a)	G03CA	PE	NATURAL AND SEMISYNTHETIC ESTROGENS, PLAIN	14.19	FALSE	25.0219
PE(16:0_18:3) (a)	G03DA	PE	PREGNEN (4) DERIVATIVES	2.09041	FALSE	25.0219
PE(16:0_18:3) (a)	G04BD	PE	DRUGS FOR URINARY FREQUENCY AND INCONTINENCE	8.90733	FALSE	25.0219
PE(16:0_18:3) (a)	G04BE	PE	DRUGS USED IN ERECTILE DYSFUNCTION	16.1191	FALSE	25.0219
PE(16:0_18:3) (a)	G04CA	PE	ALPHA-ADRENORECEPTOR ANTAGONISTS	16.37	FALSE	25.0219
PE(16:0_18:3) (a)	G04CB	PE	TESTOSTERONE-5-ALPHA REDUCTASE INHIBITORS	7.771	FALSE	25.0219
PE(16:0_18:3) (a)	G04CX02	PE	SABALIS SERRULATAE FRUCTUS	5.9979	FALSE	25.0219
PE(16:0_18:3) (a)	H	PE	SYSTEMIC HORMONAL PREPARATIONS, EXCL. SEX HORMONES AND INSULINS	4.04282	FALSE	25.0219
PE(16:0_18:3) (a)	H03AA	PE	THYROID HORMONES	9.48766	FALSE	25.0219
PE(16:0_18:3) (a)	J01	PE	ANTIBACTERIALS FOR SYSTEMIC USE	6.79739	FALSE	25.0219
PE(16:0_18:3) (a)	L	PE	ANTINEOPLASTIC AND IMMUNOMODULATING AGENTS	2.92741	FALSE	25.0219
PE(16:0_18:3) (a)	M	PE	MUSCULO-SKELETAL SYSTEM	6.73283	FALSE	25.0219
PE(16:0_18:3) (a)	M01AB	PE	ACETIC ACID DERIVATIVES AND RELATED SUBSTANCES	3.07215	FALSE	25.0219
PE(16:0_18:3) (a)	M01AC	PE	OXICAMS	5.73101	FALSE	25.0219
PE(16:0_18:3) (a)	M01AE	PE	PROPIONIC ACID DERIVATIVES	4.96832	FALSE	25.0219
PE(16:0_18:3) (a)	M01AE01	PE	IBUPROFEN	6.37076	FALSE	25.0219
PE(16:0_18:3) (a)	M01AH	PE	COXIBS	5.78339	FALSE	25.0219
PE(16:0_18:3) (a)	M01AX	PE	OTHER ANTIINFLAMMATORY AND ANTIRHEUMATIC AGENTS, NON-STEROIDS	8.93918	FALSE	25.0219
PE(16:0_18:3) (a)	M04A	PE	ANTIGOUT PREPARATIONS	3.25521	FALSE	25.0219
PE(16:0_18:3) (a)	M05BA	PE	BISPHOSPHONATES	22.6151	FALSE	25.0219
PE(16:0_18:3) (a)	N	PE	NERVOUS SYSTEM	6.44433	FALSE	25.0219
PE(16:0_18:3) (a)	N02	PE	ANALGESICS	3.73079	FALSE	25.0219
PE(16:0_18:3) (a)	N02BA	PE	SALICYLIC ACID AND DERIVATIVES	13.824	FALSE	25.0219
PE(16:0_18:3) (a)	N02BE	PE	ANILIDES	12.6633	FALSE	25.0219
PE(16:0_18:3) (a)	N03AX	PE	OTHER ANTIEPILEPTICS	4.93747	FALSE	25.0219
PE(16:0_18:3) (a)	N05BA	PE	BENZODIAZEPINE DERIVATIVES	8.34518	FALSE	25.0219
PE(16:0_18:3) (a)	N05CF	PE	BENZODIAZEPINE RELATED DRUGS	5.19159	FALSE	25.0219
PE(16:0_18:3) (a)	N05CH	PE	MELATONIN RECEPTOR AGONISTS	5.73858	FALSE	25.0219
PE(16:0_18:3) (a)	N06	PE	PSYCHOANALEPTICS	4.05874	FALSE	25.0219
PE(16:0_18:3) (a)	N06AB	PE	SELECTIVE SEROTONIN REUPTAKE INHIBITORS	17.7849	FALSE	25.0219
PE(16:0_18:3) (a)	N06AX	PE	OTHER ANTIDEPRESSANTS	7.0076	FALSE	25.0219
PE(16:0_18:3) (a)	R	PE	RESPIRATORY SYSTEM	4.49321	FALSE	25.0219
PE(16:0_18:3) (a)	R01	PE	NASAL PREPARATIONS	5.13002	FALSE	25.0219
PE(16:0_18:3) (a)	R01AD	PE	CORTICOSTEROIDS	8.45799	FALSE	25.0219
PE(16:0_18:3) (a)	R03A	PE	ADRENERGICS, INHALANTS	6.38036	FALSE	25.0219
PE(16:0_18:3) (a)	R03CC	PE	SELECTIVE BETA-2-ADRENORECEPTOR AGONISTS	11.1152	FALSE	25.0219
PE(16:0_18:3) (a)	R03DC	PE	LEUKOTRIENE RECEPTOR ANTAGONISTS	8.40537	FALSE	25.0219
PE(16:0_18:3) (a)	R06A	PE	ANTIHISTAMINES FOR SYSTEMIC USE	13.0976	FALSE	25.0219
PE(16:0_18:3) (a)	R06AE	PE	PIPERAZINE DERIVATIVES	7.07379	FALSE	25.0219
PE(16:0_18:3) (a)	R06AX	PE	OTHER ANTIHISTAMINES FOR SYSTEMIC USE	5.48705	FALSE	25.0219
PE(16:0_18:3) (a)	S01	PE	OPHTHALMOLOGICALS	6.0373	FALSE	25.0219
PE(16:0_18:3) (a)	S01ED	PE	BETA BLOCKING AGENTS	7.71151	FALSE	25.0219
PE(16:0_18:3) (a)	S01EE	PE	PROSTAGLANDIN ANALOGUES	5.82201	FALSE	25.0219
PE(16:0_18:3) (a)	S01XA	PE	OTHER OPHTHALMOLOGICALS	4.13785	FALSE	25.0219
PE(16:0_18:3) (b)	A	PE	ALIMENTARY TRACT AND METABOLISM	7.62234	FALSE	25.0219
PE(16:0_18:3) (b)	A02BA	PE	H2-RECEPTOR ANTAGONISTS	3.44383	FALSE	25.0219
PE(16:0_18:3) (b)	A02BC	PE	PROTON PUMP INHIBITORS	6.95053	FALSE	25.0219
PE(16:0_18:3) (b)	A06A	PE	DRUGS FOR CONSTIPATION	3.45422	FALSE	25.0219
PE(16:0_18:3) (b)	A06AA	PE	SOFTENERS, EMOLLIENTS	6.17598	FALSE	25.0219
PE(16:0_18:3) (b)	A06AC	PE	BULK-FORMING LAXATIVES	3.84295	FALSE	25.0219
PE(16:0_18:3) (b)	A06AC01	PE	ISPAGHULA (PSYLLA SEEDS)	6.41347	FALSE	25.0219
PE(16:0_18:3) (b)	A07	PE	ANTIDIARRHEALS, INTESTINAL ANTIINFLAMMATORY/ANTIINFECTIVE AGENTS	3.63262	FALSE	25.0219
PE(16:0_18:3) (b)	A10	PE	DRUGS USED IN DIABETES	5.4174	FALSE	25.0219
PE(16:0_18:3) (b)	A10BA	PE	BIGUANIDES	9.97937	FALSE	25.0219
PE(16:0_18:3) (b)	A10BB	PE	SULFONYLUREAS	1.86822	FALSE	25.0219
PE(16:0_18:3) (b)	A11	PE	VITAMINS	7.43396	FALSE	25.0219
PE(16:0_18:3) (b)	A11B	PE	MULTIVITAMINS, PLAIN	7.70506	FALSE	25.0219
PE(16:0_18:3) (b)	A11G	PE	ASCORBIC ACID (VITAMIN C), INCL. COMBINATIONS	10.3948	FALSE	25.0219
PE(16:0_18:3) (b)	A12	PE	MINERALS	7.41483	FALSE	25.0219
PE(16:0_18:3) (b)	A12BA	PE	POTASSIUM	4.73754	FALSE	25.0219
PE(16:0_18:3) (b)	A12CB	PE	ZINC	4.3199	FALSE	25.0219
PE(16:0_18:3) (b)	A12CE	PE	SELENIUM	3.2123	FALSE	25.0219
PE(16:0_18:3) (b)	B01AA	PE	VITAMIN K ANTAGONISTS	14.5084	FALSE	25.0219
PE(16:0_18:3) (b)	B01AC	PE	PLATELET AGGREGATION INHIBITORS EXCL. HEPARIN	4.00208	FALSE	25.0219
PE(16:0_18:3) (b)	B03A	PE	IRON PREPARATIONS	4.41439	FALSE	25.0219
PE(16:0_18:3) (b)	B03BA	PE	VITAMIN B12 (CYANOCOBALAMIN AND ANALOGUES)	5.16242	FALSE	25.0219
PE(16:0_18:3) (b)	B03BB	PE	FOLIC ACID AND DERIVATIVES	7.38169	FALSE	25.0219
PE(16:0_18:3) (b)	C	PE	CARDIOVASCULAR SYSTEM	6.87279	FALSE	25.0219
PE(16:0_18:3) (b)	C01	PE	CARDIAC THERAPY	4.944	FALSE	25.0219
PE(16:0_18:3) (b)	C01DA	PE	ORGANIC NITRATES	2.89905	FALSE	25.0219
PE(16:0_18:3) (b)	C01EB	PE	OTHER CARDIAC PREPARATIONS	4.8127	FALSE	25.0219
PE(16:0_18:3) (b)	C02	PE	ANTIHYPERTENSIVES	3.41501	FALSE	25.0219
PE(16:0_18:3) (b)	C03	PE	DIURETICS	7.74234	FALSE	25.0219
PE(16:0_18:3) (b)	C03AA	PE	THIAZIDES, PLAIN	8.9086	FALSE	25.0219
PE(16:0_18:3) (b)	C03CA	PE	SULFONAMIDES, PLAIN	7.45631	FALSE	25.0219
PE(16:0_18:3) (b)	C03EA	PE	LOW-CEILING DIURETICS AND POTASSIUM-SPARING AGENTS	6.69215	FALSE	25.0219
PE(16:0_18:3) (b)	C07A	PE	BETA BLOCKING AGENTS	3.02098	FALSE	25.0219
PE(16:0_18:3) (b)	C07AB	PE	BETA BLOCKING AGENTS, SELECTIVE	16.8838	FALSE	25.0219
PE(16:0_18:3) (b)	C08CA	PE	DIHYDROPYRIDINE DERIVATIVES	5.80563	FALSE	25.0219
PE(16:0_18:3) (b)	C08D	PE	SELECTIVE CALCIUM CHANNEL BLOCKERS WITH DIRECT CARDIAC EFFECTS	2.63564	FALSE	25.0219
PE(16:0_18:3) (b)	C09AA	PE	ACE INHIBITORS, PLAIN	7.65938	FALSE	25.0219
PE(16:0_18:3) (b)	C09B	PE	ACE INHIBITORS, COMBINATIONS	7.08795	FALSE	25.0219
PE(16:0_18:3) (b)	C09CA	PE	ANGIOTENSIN II RECEPTOR BLOCKERS (ARBS), PLAIN	9.84332	FALSE	25.0219
PE(16:0_18:3) (b)	C10AA	PE	HMG COA REDUCTASE INHIBITORS	11.4318	FALSE	25.0219
PE(16:0_18:3) (b)	C10AB	PE	FIBRATES	27.4754	TRUE	25.0219
PE(16:0_18:3) (b)	C10AD	PE	NICOTINIC ACID AND DERIVATIVES	4.48562	FALSE	25.0219
PE(16:0_18:3) (b)	C10AX	PE	OTHER LIPID MODIFYING AGENTS	4.9256	FALSE	25.0219
PE(16:0_18:3) (b)	C10AX06	PE	OMEGA-3-TRIGLYCERIDES INCL. OTHER ESTERS AND ACIDS	10.9713	FALSE	25.0219
PE(16:0_18:3) (b)	C10BA02	PE	SIMVASTATIN AND EZETIMIBE	4.45225	FALSE	25.0219
PE(16:0_18:3) (b)	D	PE	DERMATOLOGICALS	9.39495	FALSE	25.0219
PE(16:0_18:3) (b)	D07A	PE	CORTICOSTEROIDS, PLAIN	3.67283	FALSE	25.0219
PE(16:0_18:3) (b)	G03	PE	SEX HORMONES AND MODULATORS OF THE GENITAL SYSTEM	4.33016	FALSE	25.0219
PE(16:0_18:3) (b)	G03BA	PE	3-OXOANDROSTEN (4) DERIVATIVES	4.84876	FALSE	25.0219
PE(16:0_18:3) (b)	G03C	PE	ESTROGENS	19.5973	FALSE	25.0219
PE(16:0_18:3) (b)	G03CA	PE	NATURAL AND SEMISYNTHETIC ESTROGENS, PLAIN	7.57845	FALSE	25.0219
PE(16:0_18:3) (b)	G03DA	PE	PREGNEN (4) DERIVATIVES	3.26379	FALSE	25.0219
PE(16:0_18:3) (b)	G04BD	PE	DRUGS FOR URINARY FREQUENCY AND INCONTINENCE	11.6407	FALSE	25.0219
PE(16:0_18:3) (b)	G04BE	PE	DRUGS USED IN ERECTILE DYSFUNCTION	11.7324	FALSE	25.0219
PE(16:0_18:3) (b)	G04CA	PE	ALPHA-ADRENORECEPTOR ANTAGONISTS	13.0236	FALSE	25.0219
PE(16:0_18:3) (b)	G04CB	PE	TESTOSTERONE-5-ALPHA REDUCTASE INHIBITORS	8.68263	FALSE	25.0219
PE(16:0_18:3) (b)	G04CX02	PE	SABALIS SERRULATAE FRUCTUS	1.93085	FALSE	25.0219
PE(16:0_18:3) (b)	H	PE	SYSTEMIC HORMONAL PREPARATIONS, EXCL. SEX HORMONES AND INSULINS	2.55236	FALSE	25.0219
PE(16:0_18:3) (b)	H03AA	PE	THYROID HORMONES	6.54608	FALSE	25.0219
PE(16:0_18:3) (b)	J01	PE	ANTIBACTERIALS FOR SYSTEMIC USE	3.65937	FALSE	25.0219
PE(16:0_18:3) (b)	L	PE	ANTINEOPLASTIC AND IMMUNOMODULATING AGENTS	4.96879	FALSE	25.0219
PE(16:0_18:3) (b)	M	PE	MUSCULO-SKELETAL SYSTEM	6.6458	FALSE	25.0219
PE(16:0_18:3) (b)	M01AB	PE	ACETIC ACID DERIVATIVES AND RELATED SUBSTANCES	3.29306	FALSE	25.0219
PE(16:0_18:3) (b)	M01AC	PE	OXICAMS	4.67518	FALSE	25.0219
PE(16:0_18:3) (b)	M01AE	PE	PROPIONIC ACID DERIVATIVES	5.07608	FALSE	25.0219
PE(16:0_18:3) (b)	M01AE01	PE	IBUPROFEN	5.61135	FALSE	25.0219
PE(16:0_18:3) (b)	M01AH	PE	COXIBS	3.63085	FALSE	25.0219
PE(16:0_18:3) (b)	M01AX	PE	OTHER ANTIINFLAMMATORY AND ANTIRHEUMATIC AGENTS, NON-STEROIDS	7.87387	FALSE	25.0219
PE(16:0_18:3) (b)	M04A	PE	ANTIGOUT PREPARATIONS	4.49229	FALSE	25.0219
PE(16:0_18:3) (b)	M05BA	PE	BISPHOSPHONATES	17.2642	FALSE	25.0219
PE(16:0_18:3) (b)	N	PE	NERVOUS SYSTEM	4.94896	FALSE	25.0219
PE(16:0_18:3) (b)	N02	PE	ANALGESICS	3.79358	FALSE	25.0219
PE(16:0_18:3) (b)	N02BA	PE	SALICYLIC ACID AND DERIVATIVES	12.308	FALSE	25.0219
PE(16:0_18:3) (b)	N02BE	PE	ANILIDES	8.73329	FALSE	25.0219
PE(16:0_18:3) (b)	N03AX	PE	OTHER ANTIEPILEPTICS	4.9678	FALSE	25.0219
PE(16:0_18:3) (b)	N05BA	PE	BENZODIAZEPINE DERIVATIVES	7.85615	FALSE	25.0219
PE(16:0_18:3) (b)	N05CF	PE	BENZODIAZEPINE RELATED DRUGS	5.12458	FALSE	25.0219
PE(16:0_18:3) (b)	N05CH	PE	MELATONIN RECEPTOR AGONISTS	1.69686	FALSE	25.0219
PE(16:0_18:3) (b)	N06	PE	PSYCHOANALEPTICS	2.64725	FALSE	25.0219
PE(16:0_18:3) (b)	N06AB	PE	SELECTIVE SEROTONIN REUPTAKE INHIBITORS	11.6152	FALSE	25.0219
PE(16:0_18:3) (b)	N06AX	PE	OTHER ANTIDEPRESSANTS	8.04281	FALSE	25.0219
PE(16:0_18:3) (b)	R	PE	RESPIRATORY SYSTEM	3.51564	FALSE	25.0219
PE(16:0_18:3) (b)	R01	PE	NASAL PREPARATIONS	4.93486	FALSE	25.0219
PE(16:0_18:3) (b)	R01AD	PE	CORTICOSTEROIDS	7.29583	FALSE	25.0219
PE(16:0_18:3) (b)	R03A	PE	ADRENERGICS, INHALANTS	8.13566	FALSE	25.0219
PE(16:0_18:3) (b)	R03CC	PE	SELECTIVE BETA-2-ADRENORECEPTOR AGONISTS	9.0834	FALSE	25.0219
PE(16:0_18:3) (b)	R03DC	PE	LEUKOTRIENE RECEPTOR ANTAGONISTS	8.07886	FALSE	25.0219
PE(16:0_18:3) (b)	R06A	PE	ANTIHISTAMINES FOR SYSTEMIC USE	5.23611	FALSE	25.0219
PE(16:0_18:3) (b)	R06AE	PE	PIPERAZINE DERIVATIVES	7.06683	FALSE	25.0219
PE(16:0_18:3) (b)	R06AX	PE	OTHER ANTIHISTAMINES FOR SYSTEMIC USE	6.00415	FALSE	25.0219
PE(16:0_18:3) (b)	S01	PE	OPHTHALMOLOGICALS	4.75696	FALSE	25.0219
PE(16:0_18:3) (b)	S01ED	PE	BETA BLOCKING AGENTS	7.71634	FALSE	25.0219
PE(16:0_18:3) (b)	S01EE	PE	PROSTAGLANDIN ANALOGUES	6.09098	FALSE	25.0219
PE(16:0_18:3) (b)	S01XA	PE	OTHER OPHTHALMOLOGICALS	0.975754	FALSE	25.0219
PE(16:0_20:3)	A	PE	ALIMENTARY TRACT AND METABOLISM	7.42515	FALSE	25.0219
PE(16:0_20:3)	A02BA	PE	H2-RECEPTOR ANTAGONISTS	4.50179	FALSE	25.0219
PE(16:0_20:3)	A02BC	PE	PROTON PUMP INHIBITORS	8.17403	FALSE	25.0219
PE(16:0_20:3)	A06A	PE	DRUGS FOR CONSTIPATION	4.56034	FALSE	25.0219
PE(16:0_20:3)	A06AA	PE	SOFTENERS, EMOLLIENTS	5.80452	FALSE	25.0219
PE(16:0_20:3)	A06AC	PE	BULK-FORMING LAXATIVES	5.45261	FALSE	25.0219
PE(16:0_20:3)	A06AC01	PE	ISPAGHULA (PSYLLA SEEDS)	8.03028	FALSE	25.0219
PE(16:0_20:3)	A07	PE	ANTIDIARRHEALS, INTESTINAL ANTIINFLAMMATORY/ANTIINFECTIVE AGENTS	5.1193	FALSE	25.0219
PE(16:0_20:3)	A10	PE	DRUGS USED IN DIABETES	6.47567	FALSE	25.0219
PE(16:0_20:3)	A10BA	PE	BIGUANIDES	8.79476	FALSE	25.0219
PE(16:0_20:3)	A10BB	PE	SULFONYLUREAS	1.66837	FALSE	25.0219
PE(16:0_20:3)	A11	PE	VITAMINS	8.82561	FALSE	25.0219
PE(16:0_20:3)	A11B	PE	MULTIVITAMINS, PLAIN	10.7515	FALSE	25.0219
PE(16:0_20:3)	A11G	PE	ASCORBIC ACID (VITAMIN C), INCL. COMBINATIONS	11.6766	FALSE	25.0219
PE(16:0_20:3)	A12	PE	MINERALS	10.0067	FALSE	25.0219
PE(16:0_20:3)	A12BA	PE	POTASSIUM	7.87845	FALSE	25.0219
PE(16:0_20:3)	A12CB	PE	ZINC	3.56067	FALSE	25.0219
PE(16:0_20:3)	A12CE	PE	SELENIUM	5.39039	FALSE	25.0219
PE(16:0_20:3)	B01AA	PE	VITAMIN K ANTAGONISTS	10.5819	FALSE	25.0219
PE(16:0_20:3)	B01AC	PE	PLATELET AGGREGATION INHIBITORS EXCL. HEPARIN	4.80746	FALSE	25.0219
PE(16:0_20:3)	B03A	PE	IRON PREPARATIONS	3.80178	FALSE	25.0219
PE(16:0_20:3)	B03BA	PE	VITAMIN B12 (CYANOCOBALAMIN AND ANALOGUES)	6.69427	FALSE	25.0219
PE(16:0_20:3)	B03BB	PE	FOLIC ACID AND DERIVATIVES	10.7723	FALSE	25.0219
PE(16:0_20:3)	C	PE	CARDIOVASCULAR SYSTEM	9.90348	FALSE	25.0219
PE(16:0_20:3)	C01	PE	CARDIAC THERAPY	5.88821	FALSE	25.0219
PE(16:0_20:3)	C01DA	PE	ORGANIC NITRATES	5.80443	FALSE	25.0219
PE(16:0_20:3)	C01EB	PE	OTHER CARDIAC PREPARATIONS	6.83843	FALSE	25.0219
PE(16:0_20:3)	C02	PE	ANTIHYPERTENSIVES	6.95224	FALSE	25.0219
PE(16:0_20:3)	C03	PE	DIURETICS	9.83042	FALSE	25.0219
PE(16:0_20:3)	C03AA	PE	THIAZIDES, PLAIN	9.83032	FALSE	25.0219
PE(16:0_20:3)	C03CA	PE	SULFONAMIDES, PLAIN	8.87498	FALSE	25.0219
PE(16:0_20:3)	C03EA	PE	LOW-CEILING DIURETICS AND POTASSIUM-SPARING AGENTS	6.59431	FALSE	25.0219
PE(16:0_20:3)	C07A	PE	BETA BLOCKING AGENTS	2.50198	FALSE	25.0219
PE(16:0_20:3)	C07AB	PE	BETA BLOCKING AGENTS, SELECTIVE	18.2496	FALSE	25.0219
PE(16:0_20:3)	C08CA	PE	DIHYDROPYRIDINE DERIVATIVES	8.17555	FALSE	25.0219
PE(16:0_20:3)	C08D	PE	SELECTIVE CALCIUM CHANNEL BLOCKERS WITH DIRECT CARDIAC EFFECTS	4.5851	FALSE	25.0219
PE(16:0_20:3)	C09AA	PE	ACE INHIBITORS, PLAIN	12.1348	FALSE	25.0219
PE(16:0_20:3)	C09B	PE	ACE INHIBITORS, COMBINATIONS	3.53044	FALSE	25.0219
PE(16:0_20:3)	C09CA	PE	ANGIOTENSIN II RECEPTOR BLOCKERS (ARBS), PLAIN	8.25608	FALSE	25.0219
PE(16:0_20:3)	C10AA	PE	HMG COA REDUCTASE INHIBITORS	9.35997	FALSE	25.0219
PE(16:0_20:3)	C10AB	PE	FIBRATES	11.6764	FALSE	25.0219
PE(16:0_20:3)	C10AD	PE	NICOTINIC ACID AND DERIVATIVES	5.46492	FALSE	25.0219
PE(16:0_20:3)	C10AX	PE	OTHER LIPID MODIFYING AGENTS	6.11363	FALSE	25.0219
PE(16:0_20:3)	C10AX06	PE	OMEGA-3-TRIGLYCERIDES INCL. OTHER ESTERS AND ACIDS	18.6029	FALSE	25.0219
PE(16:0_20:3)	C10BA02	PE	SIMVASTATIN AND EZETIMIBE	4.03782	FALSE	25.0219
PE(16:0_20:3)	D	PE	DERMATOLOGICALS	7.64952	FALSE	25.0219
PE(16:0_20:3)	D07A	PE	CORTICOSTEROIDS, PLAIN	4.73877	FALSE	25.0219
PE(16:0_20:3)	G03	PE	SEX HORMONES AND MODULATORS OF THE GENITAL SYSTEM	10.0171	FALSE	25.0219
PE(16:0_20:3)	G03BA	PE	3-OXOANDROSTEN (4) DERIVATIVES	5.03798	FALSE	25.0219
PE(16:0_20:3)	G03C	PE	ESTROGENS	24.6555	FALSE	25.0219
PE(16:0_20:3)	G03CA	PE	NATURAL AND SEMISYNTHETIC ESTROGENS, PLAIN	7.31707	FALSE	25.0219
PE(16:0_20:3)	G03DA	PE	PREGNEN (4) DERIVATIVES	2.39451	FALSE	25.0219
PE(16:0_20:3)	G04BD	PE	DRUGS FOR URINARY FREQUENCY AND INCONTINENCE	17.0988	FALSE	25.0219
PE(16:0_20:3)	G04BE	PE	DRUGS USED IN ERECTILE DYSFUNCTION	13.1701	FALSE	25.0219
PE(16:0_20:3)	G04CA	PE	ALPHA-ADRENORECEPTOR ANTAGONISTS	9.27803	FALSE	25.0219
PE(16:0_20:3)	G04CB	PE	TESTOSTERONE-5-ALPHA REDUCTASE INHIBITORS	8.76704	FALSE	25.0219
PE(16:0_20:3)	G04CX02	PE	SABALIS SERRULATAE FRUCTUS	2.96721	FALSE	25.0219
PE(16:0_20:3)	H	PE	SYSTEMIC HORMONAL PREPARATIONS, EXCL. SEX HORMONES AND INSULINS	4.0453	FALSE	25.0219
PE(16:0_20:3)	H03AA	PE	THYROID HORMONES	8.89153	FALSE	25.0219
PE(16:0_20:3)	J01	PE	ANTIBACTERIALS FOR SYSTEMIC USE	4.66944	FALSE	25.0219
PE(16:0_20:3)	L	PE	ANTINEOPLASTIC AND IMMUNOMODULATING AGENTS	5.36353	FALSE	25.0219
PE(16:0_20:3)	M	PE	MUSCULO-SKELETAL SYSTEM	5.66769	FALSE	25.0219
PE(16:0_20:3)	M01AB	PE	ACETIC ACID DERIVATIVES AND RELATED SUBSTANCES	7.40183	FALSE	25.0219
PE(16:0_20:3)	M01AC	PE	OXICAMS	4.22737	FALSE	25.0219
PE(16:0_20:3)	M01AE	PE	PROPIONIC ACID DERIVATIVES	7.6641	FALSE	25.0219
PE(16:0_20:3)	M01AE01	PE	IBUPROFEN	6.27769	FALSE	25.0219
PE(16:0_20:3)	M01AH	PE	COXIBS	4.89061	FALSE	25.0219
PE(16:0_20:3)	M01AX	PE	OTHER ANTIINFLAMMATORY AND ANTIRHEUMATIC AGENTS, NON-STEROIDS	11.3443	FALSE	25.0219
PE(16:0_20:3)	M04A	PE	ANTIGOUT PREPARATIONS	4.45704	FALSE	25.0219
PE(16:0_20:3)	M05BA	PE	BISPHOSPHONATES	23.3704	FALSE	25.0219
PE(16:0_20:3)	N	PE	NERVOUS SYSTEM	7.36603	FALSE	25.0219
PE(16:0_20:3)	N02	PE	ANALGESICS	4.53996	FALSE	25.0219
PE(16:0_20:3)	N02BA	PE	SALICYLIC ACID AND DERIVATIVES	11.9031	FALSE	25.0219
PE(16:0_20:3)	N02BE	PE	ANILIDES	14.6	FALSE	25.0219
PE(16:0_20:3)	N03AX	PE	OTHER ANTIEPILEPTICS	4.64268	FALSE	25.0219
PE(16:0_20:3)	N05BA	PE	BENZODIAZEPINE DERIVATIVES	8.80365	FALSE	25.0219
PE(16:0_20:3)	N05CF	PE	BENZODIAZEPINE RELATED DRUGS	7.42438	FALSE	25.0219
PE(16:0_20:3)	N05CH	PE	MELATONIN RECEPTOR AGONISTS	3.73868	FALSE	25.0219
PE(16:0_20:3)	N06	PE	PSYCHOANALEPTICS	7.10341	FALSE	25.0219
PE(16:0_20:3)	N06AB	PE	SELECTIVE SEROTONIN REUPTAKE INHIBITORS	20.2124	FALSE	25.0219
PE(16:0_20:3)	N06AX	PE	OTHER ANTIDEPRESSANTS	11.0037	FALSE	25.0219
PE(16:0_20:3)	R	PE	RESPIRATORY SYSTEM	5.05749	FALSE	25.0219
PE(16:0_20:3)	R01	PE	NASAL PREPARATIONS	5.54827	FALSE	25.0219
PE(16:0_20:3)	R01AD	PE	CORTICOSTEROIDS	9.12997	FALSE	25.0219
PE(16:0_20:3)	R03A	PE	ADRENERGICS, INHALANTS	8.24192	FALSE	25.0219
PE(16:0_20:3)	R03CC	PE	SELECTIVE BETA-2-ADRENORECEPTOR AGONISTS	10.4139	FALSE	25.0219
PE(16:0_20:3)	R03DC	PE	LEUKOTRIENE RECEPTOR ANTAGONISTS	7.13468	FALSE	25.0219
PE(16:0_20:3)	R06A	PE	ANTIHISTAMINES FOR SYSTEMIC USE	4.13562	FALSE	25.0219
PE(16:0_20:3)	R06AE	PE	PIPERAZINE DERIVATIVES	7.82585	FALSE	25.0219
PE(16:0_20:3)	R06AX	PE	OTHER ANTIHISTAMINES FOR SYSTEMIC USE	6.39303	FALSE	25.0219
PE(16:0_20:3)	S01	PE	OPHTHALMOLOGICALS	5.09275	FALSE	25.0219
PE(16:0_20:3)	S01ED	PE	BETA BLOCKING AGENTS	9.03509	FALSE	25.0219
PE(16:0_20:3)	S01EE	PE	PROSTAGLANDIN ANALOGUES	6.59453	FALSE	25.0219
PE(16:0_20:3)	S01XA	PE	OTHER OPHTHALMOLOGICALS	3.80621	FALSE	25.0219
PE(16:0_20:4)	A	PE	ALIMENTARY TRACT AND METABOLISM	11.6281	FALSE	25.0219
PE(16:0_20:4)	A02BA	PE	H2-RECEPTOR ANTAGONISTS	5.89618	FALSE	25.0219
PE(16:0_20:4)	A02BC	PE	PROTON PUMP INHIBITORS	10.633	FALSE	25.0219
PE(16:0_20:4)	A06A	PE	DRUGS FOR CONSTIPATION	6.69591	FALSE	25.0219
PE(16:0_20:4)	A06AA	PE	SOFTENERS, EMOLLIENTS	9.44583	FALSE	25.0219
PE(16:0_20:4)	A06AC	PE	BULK-FORMING LAXATIVES	5.36828	FALSE	25.0219
PE(16:0_20:4)	A06AC01	PE	ISPAGHULA (PSYLLA SEEDS)	11.1734	FALSE	25.0219
PE(16:0_20:4)	A07	PE	ANTIDIARRHEALS, INTESTINAL ANTIINFLAMMATORY/ANTIINFECTIVE AGENTS	6.02855	FALSE	25.0219
PE(16:0_20:4)	A10	PE	DRUGS USED IN DIABETES	5.4969	FALSE	25.0219
PE(16:0_20:4)	A10BA	PE	BIGUANIDES	16.0298	FALSE	25.0219
PE(16:0_20:4)	A10BB	PE	SULFONYLUREAS	3.85433	FALSE	25.0219
PE(16:0_20:4)	A11	PE	VITAMINS	10.6441	FALSE	25.0219
PE(16:0_20:4)	A11B	PE	MULTIVITAMINS, PLAIN	11.8765	FALSE	25.0219
PE(16:0_20:4)	A11G	PE	ASCORBIC ACID (VITAMIN C), INCL. COMBINATIONS	16.8025	FALSE	25.0219
PE(16:0_20:4)	A12	PE	MINERALS	10.4676	FALSE	25.0219
PE(16:0_20:4)	A12BA	PE	POTASSIUM	7.25832	FALSE	25.0219
PE(16:0_20:4)	A12CB	PE	ZINC	2.96038	FALSE	25.0219
PE(16:0_20:4)	A12CE	PE	SELENIUM	10.636	FALSE	25.0219
PE(16:0_20:4)	B01AA	PE	VITAMIN K ANTAGONISTS	10.9245	FALSE	25.0219
PE(16:0_20:4)	B01AC	PE	PLATELET AGGREGATION INHIBITORS EXCL. HEPARIN	4.0883	FALSE	25.0219
PE(16:0_20:4)	B03A	PE	IRON PREPARATIONS	5.99216	FALSE	25.0219
PE(16:0_20:4)	B03BA	PE	VITAMIN B12 (CYANOCOBALAMIN AND ANALOGUES)	10.5559	FALSE	25.0219
PE(16:0_20:4)	B03BB	PE	FOLIC ACID AND DERIVATIVES	8.68979	FALSE	25.0219
PE(16:0_20:4)	C	PE	CARDIOVASCULAR SYSTEM	9.01004	FALSE	25.0219
PE(16:0_20:4)	C01	PE	CARDIAC THERAPY	6.67527	FALSE	25.0219
PE(16:0_20:4)	C01DA	PE	ORGANIC NITRATES	5.31718	FALSE	25.0219
PE(16:0_20:4)	C01EB	PE	OTHER CARDIAC PREPARATIONS	8.01272	FALSE	25.0219
PE(16:0_20:4)	C02	PE	ANTIHYPERTENSIVES	6.65689	FALSE	25.0219
PE(16:0_20:4)	C03	PE	DIURETICS	10.2606	FALSE	25.0219
PE(16:0_20:4)	C03AA	PE	THIAZIDES, PLAIN	13.2049	FALSE	25.0219
PE(16:0_20:4)	C03CA	PE	SULFONAMIDES, PLAIN	9.03779	FALSE	25.0219
PE(16:0_20:4)	C03EA	PE	LOW-CEILING DIURETICS AND POTASSIUM-SPARING AGENTS	8.56468	FALSE	25.0219
PE(16:0_20:4)	C07A	PE	BETA BLOCKING AGENTS	4.30913	FALSE	25.0219
PE(16:0_20:4)	C07AB	PE	BETA BLOCKING AGENTS, SELECTIVE	15.0372	FALSE	25.0219
PE(16:0_20:4)	C08CA	PE	DIHYDROPYRIDINE DERIVATIVES	8.24959	FALSE	25.0219
PE(16:0_20:4)	C08D	PE	SELECTIVE CALCIUM CHANNEL BLOCKERS WITH DIRECT CARDIAC EFFECTS	4.12925	FALSE	25.0219
PE(16:0_20:4)	C09AA	PE	ACE INHIBITORS, PLAIN	13.1945	FALSE	25.0219
PE(16:0_20:4)	C09B	PE	ACE INHIBITORS, COMBINATIONS	8.71012	FALSE	25.0219
PE(16:0_20:4)	C09CA	PE	ANGIOTENSIN II RECEPTOR BLOCKERS (ARBS), PLAIN	13.1233	FALSE	25.0219
PE(16:0_20:4)	C10AA	PE	HMG COA REDUCTASE INHIBITORS	21.0117	FALSE	25.0219
PE(16:0_20:4)	C10AB	PE	FIBRATES	21.4455	FALSE	25.0219
PE(16:0_20:4)	C10AD	PE	NICOTINIC ACID AND DERIVATIVES	7.96514	FALSE	25.0219
PE(16:0_20:4)	C10AX	PE	OTHER LIPID MODIFYING AGENTS	6.35682	FALSE	25.0219
PE(16:0_20:4)	C10AX06	PE	OMEGA-3-TRIGLYCERIDES INCL. OTHER ESTERS AND ACIDS	15.8942	FALSE	25.0219
PE(16:0_20:4)	C10BA02	PE	SIMVASTATIN AND EZETIMIBE	4.91368	FALSE	25.0219
PE(16:0_20:4)	D	PE	DERMATOLOGICALS	11.7343	FALSE	25.0219
PE(16:0_20:4)	D07A	PE	CORTICOSTEROIDS, PLAIN	4.1975	FALSE	25.0219
PE(16:0_20:4)	G03	PE	SEX HORMONES AND MODULATORS OF THE GENITAL SYSTEM	11.8131	FALSE	25.0219
PE(16:0_20:4)	G03BA	PE	3-OXOANDROSTEN (4) DERIVATIVES	4.59045	FALSE	25.0219
PE(16:0_20:4)	G03C	PE	ESTROGENS	29.7609	TRUE	25.0219
PE(16:0_20:4)	G03CA	PE	NATURAL AND SEMISYNTHETIC ESTROGENS, PLAIN	13.6156	FALSE	25.0219
PE(16:0_20:4)	G03DA	PE	PREGNEN (4) DERIVATIVES	3.37953	FALSE	25.0219
PE(16:0_20:4)	G04BD	PE	DRUGS FOR URINARY FREQUENCY AND INCONTINENCE	13.6347	FALSE	25.0219
PE(16:0_20:4)	G04BE	PE	DRUGS USED IN ERECTILE DYSFUNCTION	9.92863	FALSE	25.0219
PE(16:0_20:4)	G04CA	PE	ALPHA-ADRENORECEPTOR ANTAGONISTS	20.7889	FALSE	25.0219
PE(16:0_20:4)	G04CB	PE	TESTOSTERONE-5-ALPHA REDUCTASE INHIBITORS	10.6026	FALSE	25.0219
PE(16:0_20:4)	G04CX02	PE	SABALIS SERRULATAE FRUCTUS	4.50171	FALSE	25.0219
PE(16:0_20:4)	H	PE	SYSTEMIC HORMONAL PREPARATIONS, EXCL. SEX HORMONES AND INSULINS	2.56328	FALSE	25.0219
PE(16:0_20:4)	H03AA	PE	THYROID HORMONES	10.0343	FALSE	25.0219
PE(16:0_20:4)	J01	PE	ANTIBACTERIALS FOR SYSTEMIC USE	8.48735	FALSE	25.0219
PE(16:0_20:4)	L	PE	ANTINEOPLASTIC AND IMMUNOMODULATING AGENTS	6.59679	FALSE	25.0219
PE(16:0_20:4)	M	PE	MUSCULO-SKELETAL SYSTEM	5.79129	FALSE	25.0219
PE(16:0_20:4)	M01AB	PE	ACETIC ACID DERIVATIVES AND RELATED SUBSTANCES	8.8314	FALSE	25.0219
PE(16:0_20:4)	M01AC	PE	OXICAMS	7.43233	FALSE	25.0219
PE(16:0_20:4)	M01AE	PE	PROPIONIC ACID DERIVATIVES	6.1285	FALSE	25.0219
PE(16:0_20:4)	M01AE01	PE	IBUPROFEN	6.93439	FALSE	25.0219
PE(16:0_20:4)	M01AH	PE	COXIBS	7.41731	FALSE	25.0219
PE(16:0_20:4)	M01AX	PE	OTHER ANTIINFLAMMATORY AND ANTIRHEUMATIC AGENTS, NON-STEROIDS	10.2406	FALSE	25.0219
PE(16:0_20:4)	M04A	PE	ANTIGOUT PREPARATIONS	6.52379	FALSE	25.0219
PE(16:0_20:4)	M05BA	PE	BISPHOSPHONATES	18.1016	FALSE	25.0219
PE(16:0_20:4)	N	PE	NERVOUS SYSTEM	5.72956	FALSE	25.0219
PE(16:0_20:4)	N02	PE	ANALGESICS	4.80245	FALSE	25.0219
PE(16:0_20:4)	N02BA	PE	SALICYLIC ACID AND DERIVATIVES	15.819	FALSE	25.0219
PE(16:0_20:4)	N02BE	PE	ANILIDES	11.0489	FALSE	25.0219
PE(16:0_20:4)	N03AX	PE	OTHER ANTIEPILEPTICS	8.50458	FALSE	25.0219
PE(16:0_20:4)	N05BA	PE	BENZODIAZEPINE DERIVATIVES	5.08765	FALSE	25.0219
PE(16:0_20:4)	N05CF	PE	BENZODIAZEPINE RELATED DRUGS	6.88344	FALSE	25.0219
PE(16:0_20:4)	N05CH	PE	MELATONIN RECEPTOR AGONISTS	5.93587	FALSE	25.0219
PE(16:0_20:4)	N06	PE	PSYCHOANALEPTICS	4.98807	FALSE	25.0219
PE(16:0_20:4)	N06AB	PE	SELECTIVE SEROTONIN REUPTAKE INHIBITORS	15.7932	FALSE	25.0219
PE(16:0_20:4)	N06AX	PE	OTHER ANTIDEPRESSANTS	8.98921	FALSE	25.0219
PE(16:0_20:4)	R	PE	RESPIRATORY SYSTEM	3.88036	FALSE	25.0219
PE(16:0_20:4)	R01	PE	NASAL PREPARATIONS	5.1337	FALSE	25.0219
PE(16:0_20:4)	R01AD	PE	CORTICOSTEROIDS	9.83315	FALSE	25.0219
PE(16:0_20:4)	R03A	PE	ADRENERGICS, INHALANTS	9.82412	FALSE	25.0219
PE(16:0_20:4)	R03CC	PE	SELECTIVE BETA-2-ADRENORECEPTOR AGONISTS	11.1937	FALSE	25.0219
PE(16:0_20:4)	R03DC	PE	LEUKOTRIENE RECEPTOR ANTAGONISTS	7.5261	FALSE	25.0219
PE(16:0_20:4)	R06A	PE	ANTIHISTAMINES FOR SYSTEMIC USE	6.95904	FALSE	25.0219
PE(16:0_20:4)	R06AE	PE	PIPERAZINE DERIVATIVES	9.35621	FALSE	25.0219
PE(16:0_20:4)	R06AX	PE	OTHER ANTIHISTAMINES FOR SYSTEMIC USE	9.55016	FALSE	25.0219
PE(16:0_20:4)	S01	PE	OPHTHALMOLOGICALS	5.56188	FALSE	25.0219
PE(16:0_20:4)	S01ED	PE	BETA BLOCKING AGENTS	7.76323	FALSE	25.0219
PE(16:0_20:4)	S01EE	PE	PROSTAGLANDIN ANALOGUES	7.12607	FALSE	25.0219
PE(16:0_20:4)	S01XA	PE	OTHER OPHTHALMOLOGICALS	4.33083	FALSE	25.0219
PE(16:0_20:5)	A	PE	ALIMENTARY TRACT AND METABOLISM	8.61803	FALSE	25.0219
PE(16:0_20:5)	A02BA	PE	H2-RECEPTOR ANTAGONISTS	7.04482	FALSE	25.0219
PE(16:0_20:5)	A02BC	PE	PROTON PUMP INHIBITORS	8.05523	FALSE	25.0219
PE(16:0_20:5)	A06A	PE	DRUGS FOR CONSTIPATION	6.21831	FALSE	25.0219
PE(16:0_20:5)	A06AA	PE	SOFTENERS, EMOLLIENTS	8.59066	FALSE	25.0219
PE(16:0_20:5)	A06AC	PE	BULK-FORMING LAXATIVES	4.77915	FALSE	25.0219
PE(16:0_20:5)	A06AC01	PE	ISPAGHULA (PSYLLA SEEDS)	6.52542	FALSE	25.0219
PE(16:0_20:5)	A07	PE	ANTIDIARRHEALS, INTESTINAL ANTIINFLAMMATORY/ANTIINFECTIVE AGENTS	2.97157	FALSE	25.0219
PE(16:0_20:5)	A10	PE	DRUGS USED IN DIABETES	6.74301	FALSE	25.0219
PE(16:0_20:5)	A10BA	PE	BIGUANIDES	8.67298	FALSE	25.0219
PE(16:0_20:5)	A10BB	PE	SULFONYLUREAS	6.5036	FALSE	25.0219
PE(16:0_20:5)	A11	PE	VITAMINS	15.0737	FALSE	25.0219
PE(16:0_20:5)	A11B	PE	MULTIVITAMINS, PLAIN	11.3808	FALSE	25.0219
PE(16:0_20:5)	A11G	PE	ASCORBIC ACID (VITAMIN C), INCL. COMBINATIONS	10.6349	FALSE	25.0219
PE(16:0_20:5)	A12	PE	MINERALS	11.1821	FALSE	25.0219
PE(16:0_20:5)	A12BA	PE	POTASSIUM	8.47786	FALSE	25.0219
PE(16:0_20:5)	A12CB	PE	ZINC	2.72587	FALSE	25.0219
PE(16:0_20:5)	A12CE	PE	SELENIUM	9.37567	FALSE	25.0219
PE(16:0_20:5)	B01AA	PE	VITAMIN K ANTAGONISTS	7.76302	FALSE	25.0219
PE(16:0_20:5)	B01AC	PE	PLATELET AGGREGATION INHIBITORS EXCL. HEPARIN	6.91923	FALSE	25.0219
PE(16:0_20:5)	B03A	PE	IRON PREPARATIONS	4.12511	FALSE	25.0219
PE(16:0_20:5)	B03BA	PE	VITAMIN B12 (CYANOCOBALAMIN AND ANALOGUES)	7.72493	FALSE	25.0219
PE(16:0_20:5)	B03BB	PE	FOLIC ACID AND DERIVATIVES	8.77813	FALSE	25.0219
PE(16:0_20:5)	C	PE	CARDIOVASCULAR SYSTEM	5.95193	FALSE	25.0219
PE(16:0_20:5)	C01	PE	CARDIAC THERAPY	3.49874	FALSE	25.0219
PE(16:0_20:5)	C01DA	PE	ORGANIC NITRATES	6.54821	FALSE	25.0219
PE(16:0_20:5)	C01EB	PE	OTHER CARDIAC PREPARATIONS	11.8189	FALSE	25.0219
PE(16:0_20:5)	C02	PE	ANTIHYPERTENSIVES	8.32456	FALSE	25.0219
PE(16:0_20:5)	C03	PE	DIURETICS	3.26751	FALSE	25.0219
PE(16:0_20:5)	C03AA	PE	THIAZIDES, PLAIN	8.86763	FALSE	25.0219
PE(16:0_20:5)	C03CA	PE	SULFONAMIDES, PLAIN	3.48846	FALSE	25.0219
PE(16:0_20:5)	C03EA	PE	LOW-CEILING DIURETICS AND POTASSIUM-SPARING AGENTS	3.27818	FALSE	25.0219
PE(16:0_20:5)	C07A	PE	BETA BLOCKING AGENTS	2.99631	FALSE	25.0219
PE(16:0_20:5)	C07AB	PE	BETA BLOCKING AGENTS, SELECTIVE	8.00843	FALSE	25.0219
PE(16:0_20:5)	C08CA	PE	DIHYDROPYRIDINE DERIVATIVES	5.94428	FALSE	25.0219
PE(16:0_20:5)	C08D	PE	SELECTIVE CALCIUM CHANNEL BLOCKERS WITH DIRECT CARDIAC EFFECTS	4.5755	FALSE	25.0219
PE(16:0_20:5)	C09AA	PE	ACE INHIBITORS, PLAIN	9.78734	FALSE	25.0219
PE(16:0_20:5)	C09B	PE	ACE INHIBITORS, COMBINATIONS	5.59186	FALSE	25.0219
PE(16:0_20:5)	C09CA	PE	ANGIOTENSIN II RECEPTOR BLOCKERS (ARBS), PLAIN	14.1993	FALSE	25.0219
PE(16:0_20:5)	C10AA	PE	HMG COA REDUCTASE INHIBITORS	16.4882	FALSE	25.0219
PE(16:0_20:5)	C10AB	PE	FIBRATES	11.9036	FALSE	25.0219
PE(16:0_20:5)	C10AD	PE	NICOTINIC ACID AND DERIVATIVES	5.58111	FALSE	25.0219
PE(16:0_20:5)	C10AX	PE	OTHER LIPID MODIFYING AGENTS	3.94833	FALSE	25.0219
PE(16:0_20:5)	C10AX06	PE	OMEGA-3-TRIGLYCERIDES INCL. OTHER ESTERS AND ACIDS	47.7572	TRUE	25.0219
PE(16:0_20:5)	C10BA02	PE	SIMVASTATIN AND EZETIMIBE	3.90961	FALSE	25.0219
PE(16:0_20:5)	D	PE	DERMATOLOGICALS	7.84206	FALSE	25.0219
PE(16:0_20:5)	D07A	PE	CORTICOSTEROIDS, PLAIN	4.95059	FALSE	25.0219
PE(16:0_20:5)	G03	PE	SEX HORMONES AND MODULATORS OF THE GENITAL SYSTEM	5.88942	FALSE	25.0219
PE(16:0_20:5)	G03BA	PE	3-OXOANDROSTEN (4) DERIVATIVES	2.40197	FALSE	25.0219
PE(16:0_20:5)	G03C	PE	ESTROGENS	19.6624	FALSE	25.0219
PE(16:0_20:5)	G03CA	PE	NATURAL AND SEMISYNTHETIC ESTROGENS, PLAIN	11.5276	FALSE	25.0219
PE(16:0_20:5)	G03DA	PE	PREGNEN (4) DERIVATIVES	4.69044	FALSE	25.0219
PE(16:0_20:5)	G04BD	PE	DRUGS FOR URINARY FREQUENCY AND INCONTINENCE	9.22512	FALSE	25.0219
PE(16:0_20:5)	G04BE	PE	DRUGS USED IN ERECTILE DYSFUNCTION	13.556	FALSE	25.0219
PE(16:0_20:5)	G04CA	PE	ALPHA-ADRENORECEPTOR ANTAGONISTS	24.1878	FALSE	25.0219
PE(16:0_20:5)	G04CB	PE	TESTOSTERONE-5-ALPHA REDUCTASE INHIBITORS	8.20434	FALSE	25.0219
PE(16:0_20:5)	G04CX02	PE	SABALIS SERRULATAE FRUCTUS	4.90885	FALSE	25.0219
PE(16:0_20:5)	H	PE	SYSTEMIC HORMONAL PREPARATIONS, EXCL. SEX HORMONES AND INSULINS	4.13394	FALSE	25.0219
PE(16:0_20:5)	H03AA	PE	THYROID HORMONES	13.1701	FALSE	25.0219
PE(16:0_20:5)	J01	PE	ANTIBACTERIALS FOR SYSTEMIC USE	8.84785	FALSE	25.0219
PE(16:0_20:5)	L	PE	ANTINEOPLASTIC AND IMMUNOMODULATING AGENTS	6.70223	FALSE	25.0219
PE(16:0_20:5)	M	PE	MUSCULO-SKELETAL SYSTEM	6.36409	FALSE	25.0219
PE(16:0_20:5)	M01AB	PE	ACETIC ACID DERIVATIVES AND RELATED SUBSTANCES	4.94733	FALSE	25.0219
PE(16:0_20:5)	M01AC	PE	OXICAMS	7.03215	FALSE	25.0219
PE(16:0_20:5)	M01AE	PE	PROPIONIC ACID DERIVATIVES	3.51707	FALSE	25.0219
PE(16:0_20:5)	M01AE01	PE	IBUPROFEN	9.46016	FALSE	25.0219
PE(16:0_20:5)	M01AH	PE	COXIBS	8.04863	FALSE	25.0219
PE(16:0_20:5)	M01AX	PE	OTHER ANTIINFLAMMATORY AND ANTIRHEUMATIC AGENTS, NON-STEROIDS	13.4243	FALSE	25.0219
PE(16:0_20:5)	M04A	PE	ANTIGOUT PREPARATIONS	4.93016	FALSE	25.0219
PE(16:0_20:5)	M05BA	PE	BISPHOSPHONATES	18.7208	FALSE	25.0219
PE(16:0_20:5)	N	PE	NERVOUS SYSTEM	5.79344	FALSE	25.0219
PE(16:0_20:5)	N02	PE	ANALGESICS	5.42903	FALSE	25.0219
PE(16:0_20:5)	N02BA	PE	SALICYLIC ACID AND DERIVATIVES	10.4022	FALSE	25.0219
PE(16:0_20:5)	N02BE	PE	ANILIDES	6.46269	FALSE	25.0219
PE(16:0_20:5)	N03AX	PE	OTHER ANTIEPILEPTICS	7.08791	FALSE	25.0219
PE(16:0_20:5)	N05BA	PE	BENZODIAZEPINE DERIVATIVES	6.64416	FALSE	25.0219
PE(16:0_20:5)	N05CF	PE	BENZODIAZEPINE RELATED DRUGS	5.23279	FALSE	25.0219
PE(16:0_20:5)	N05CH	PE	MELATONIN RECEPTOR AGONISTS	3.62284	FALSE	25.0219
PE(16:0_20:5)	N06	PE	PSYCHOANALEPTICS	9.17116	FALSE	25.0219
PE(16:0_20:5)	N06AB	PE	SELECTIVE SEROTONIN REUPTAKE INHIBITORS	9.24288	FALSE	25.0219
PE(16:0_20:5)	N06AX	PE	OTHER ANTIDEPRESSANTS	5.56254	FALSE	25.0219
PE(16:0_20:5)	R	PE	RESPIRATORY SYSTEM	3.82297	FALSE	25.0219
PE(16:0_20:5)	R01	PE	NASAL PREPARATIONS	3.52351	FALSE	25.0219
PE(16:0_20:5)	R01AD	PE	CORTICOSTEROIDS	7.5992	FALSE	25.0219
PE(16:0_20:5)	R03A	PE	ADRENERGICS, INHALANTS	6.75774	FALSE	25.0219
PE(16:0_20:5)	R03CC	PE	SELECTIVE BETA-2-ADRENORECEPTOR AGONISTS	7.54591	FALSE	25.0219
PE(16:0_20:5)	R03DC	PE	LEUKOTRIENE RECEPTOR ANTAGONISTS	5.57423	FALSE	25.0219
PE(16:0_20:5)	R06A	PE	ANTIHISTAMINES FOR SYSTEMIC USE	9.15931	FALSE	25.0219
PE(16:0_20:5)	R06AE	PE	PIPERAZINE DERIVATIVES	5.99713	FALSE	25.0219
PE(16:0_20:5)	R06AX	PE	OTHER ANTIHISTAMINES FOR SYSTEMIC USE	5.50545	FALSE	25.0219
PE(16:0_20:5)	S01	PE	OPHTHALMOLOGICALS	5.46815	FALSE	25.0219
PE(16:0_20:5)	S01ED	PE	BETA BLOCKING AGENTS	8.64482	FALSE	25.0219
PE(16:0_20:5)	S01EE	PE	PROSTAGLANDIN ANALOGUES	6.19331	FALSE	25.0219
PE(16:0_20:5)	S01XA	PE	OTHER OPHTHALMOLOGICALS	4.70329	FALSE	25.0219
PE(16:0_22:6)	A	PE	ALIMENTARY TRACT AND METABOLISM	7.7744	FALSE	25.0219
PE(16:0_22:6)	A02BA	PE	H2-RECEPTOR ANTAGONISTS	9.1509	FALSE	25.0219
PE(16:0_22:6)	A02BC	PE	PROTON PUMP INHIBITORS	11.082	FALSE	25.0219
PE(16:0_22:6)	A06A	PE	DRUGS FOR CONSTIPATION	10.3474	FALSE	25.0219
PE(16:0_22:6)	A06AA	PE	SOFTENERS, EMOLLIENTS	6.68608	FALSE	25.0219
PE(16:0_22:6)	A06AC	PE	BULK-FORMING LAXATIVES	7.37167	FALSE	25.0219
PE(16:0_22:6)	A06AC01	PE	ISPAGHULA (PSYLLA SEEDS)	8.77051	FALSE	25.0219
PE(16:0_22:6)	A07	PE	ANTIDIARRHEALS, INTESTINAL ANTIINFLAMMATORY/ANTIINFECTIVE AGENTS	5.96417	FALSE	25.0219
PE(16:0_22:6)	A10	PE	DRUGS USED IN DIABETES	5.68839	FALSE	25.0219
PE(16:0_22:6)	A10BA	PE	BIGUANIDES	15.6368	FALSE	25.0219
PE(16:0_22:6)	A10BB	PE	SULFONYLUREAS	4.67798	FALSE	25.0219
PE(16:0_22:6)	A11	PE	VITAMINS	15.6254	FALSE	25.0219
PE(16:0_22:6)	A11B	PE	MULTIVITAMINS, PLAIN	13.0306	FALSE	25.0219
PE(16:0_22:6)	A11G	PE	ASCORBIC ACID (VITAMIN C), INCL. COMBINATIONS	13.4625	FALSE	25.0219
PE(16:0_22:6)	A12	PE	MINERALS	12.2476	FALSE	25.0219
PE(16:0_22:6)	A12BA	PE	POTASSIUM	10.7626	FALSE	25.0219
PE(16:0_22:6)	A12CB	PE	ZINC	4.31331	FALSE	25.0219
PE(16:0_22:6)	A12CE	PE	SELENIUM	9.1236	FALSE	25.0219
PE(16:0_22:6)	B01AA	PE	VITAMIN K ANTAGONISTS	7.12158	FALSE	25.0219
PE(16:0_22:6)	B01AC	PE	PLATELET AGGREGATION INHIBITORS EXCL. HEPARIN	5.12206	FALSE	25.0219
PE(16:0_22:6)	B03A	PE	IRON PREPARATIONS	4.37852	FALSE	25.0219
PE(16:0_22:6)	B03BA	PE	VITAMIN B12 (CYANOCOBALAMIN AND ANALOGUES)	10.4238	FALSE	25.0219
PE(16:0_22:6)	B03BB	PE	FOLIC ACID AND DERIVATIVES	9.53072	FALSE	25.0219
PE(16:0_22:6)	C	PE	CARDIOVASCULAR SYSTEM	8.60623	FALSE	25.0219
PE(16:0_22:6)	C01	PE	CARDIAC THERAPY	6.57129	FALSE	25.0219
PE(16:0_22:6)	C01DA	PE	ORGANIC NITRATES	3.29879	FALSE	25.0219
PE(16:0_22:6)	C01EB	PE	OTHER CARDIAC PREPARATIONS	9.53059	FALSE	25.0219
PE(16:0_22:6)	C02	PE	ANTIHYPERTENSIVES	6.87824	FALSE	25.0219
PE(16:0_22:6)	C03	PE	DIURETICS	8.26531	FALSE	25.0219
PE(16:0_22:6)	C03AA	PE	THIAZIDES, PLAIN	13.6637	FALSE	25.0219
PE(16:0_22:6)	C03CA	PE	SULFONAMIDES, PLAIN	8.39089	FALSE	25.0219
PE(16:0_22:6)	C03EA	PE	LOW-CEILING DIURETICS AND POTASSIUM-SPARING AGENTS	7.71002	FALSE	25.0219
PE(16:0_22:6)	C07A	PE	BETA BLOCKING AGENTS	5.99006	FALSE	25.0219
PE(16:0_22:6)	C07AB	PE	BETA BLOCKING AGENTS, SELECTIVE	11.2448	FALSE	25.0219
PE(16:0_22:6)	C08CA	PE	DIHYDROPYRIDINE DERIVATIVES	7.63193	FALSE	25.0219
PE(16:0_22:6)	C08D	PE	SELECTIVE CALCIUM CHANNEL BLOCKERS WITH DIRECT CARDIAC EFFECTS	6.10942	FALSE	25.0219
PE(16:0_22:6)	C09AA	PE	ACE INHIBITORS, PLAIN	16.2309	FALSE	25.0219
PE(16:0_22:6)	C09B	PE	ACE INHIBITORS, COMBINATIONS	4.98852	FALSE	25.0219
PE(16:0_22:6)	C09CA	PE	ANGIOTENSIN II RECEPTOR BLOCKERS (ARBS), PLAIN	16.9992	FALSE	25.0219
PE(16:0_22:6)	C10AA	PE	HMG COA REDUCTASE INHIBITORS	30.4229	TRUE	25.0219
PE(16:0_22:6)	C10AB	PE	FIBRATES	9.8198	FALSE	25.0219
PE(16:0_22:6)	C10AD	PE	NICOTINIC ACID AND DERIVATIVES	5.47756	FALSE	25.0219
PE(16:0_22:6)	C10AX	PE	OTHER LIPID MODIFYING AGENTS	5.72829	FALSE	25.0219
PE(16:0_22:6)	C10AX06	PE	OMEGA-3-TRIGLYCERIDES INCL. OTHER ESTERS AND ACIDS	33.8032	TRUE	25.0219
PE(16:0_22:6)	C10BA02	PE	SIMVASTATIN AND EZETIMIBE	6.6417	FALSE	25.0219
PE(16:0_22:6)	D	PE	DERMATOLOGICALS	10.2813	FALSE	25.0219
PE(16:0_22:6)	D07A	PE	CORTICOSTEROIDS, PLAIN	3.95514	FALSE	25.0219
PE(16:0_22:6)	G03	PE	SEX HORMONES AND MODULATORS OF THE GENITAL SYSTEM	18.477	FALSE	25.0219
PE(16:0_22:6)	G03BA	PE	3-OXOANDROSTEN (4) DERIVATIVES	3.12598	FALSE	25.0219
PE(16:0_22:6)	G03C	PE	ESTROGENS	33.2113	TRUE	25.0219
PE(16:0_22:6)	G03CA	PE	NATURAL AND SEMISYNTHETIC ESTROGENS, PLAIN	12.6314	FALSE	25.0219
PE(16:0_22:6)	G03DA	PE	PREGNEN (4) DERIVATIVES	7.98596	FALSE	25.0219
PE(16:0_22:6)	G04BD	PE	DRUGS FOR URINARY FREQUENCY AND INCONTINENCE	11.6473	FALSE	25.0219
PE(16:0_22:6)	G04BE	PE	DRUGS USED IN ERECTILE DYSFUNCTION	11.3132	FALSE	25.0219
PE(16:0_22:6)	G04CA	PE	ALPHA-ADRENORECEPTOR ANTAGONISTS	22.327	FALSE	25.0219
PE(16:0_22:6)	G04CB	PE	TESTOSTERONE-5-ALPHA REDUCTASE INHIBITORS	8.88833	FALSE	25.0219
PE(16:0_22:6)	G04CX02	PE	SABALIS SERRULATAE FRUCTUS	6.39455	FALSE	25.0219
PE(16:0_22:6)	H	PE	SYSTEMIC HORMONAL PREPARATIONS, EXCL. SEX HORMONES AND INSULINS	5.03449	FALSE	25.0219
PE(16:0_22:6)	H03AA	PE	THYROID HORMONES	14.276	FALSE	25.0219
PE(16:0_22:6)	J01	PE	ANTIBACTERIALS FOR SYSTEMIC USE	10.4292	FALSE	25.0219
PE(16:0_22:6)	L	PE	ANTINEOPLASTIC AND IMMUNOMODULATING AGENTS	8.77398	FALSE	25.0219
PE(16:0_22:6)	M	PE	MUSCULO-SKELETAL SYSTEM	5.06127	FALSE	25.0219
PE(16:0_22:6)	M01AB	PE	ACETIC ACID DERIVATIVES AND RELATED SUBSTANCES	5.81742	FALSE	25.0219
PE(16:0_22:6)	M01AC	PE	OXICAMS	12.9386	FALSE	25.0219
PE(16:0_22:6)	M01AE	PE	PROPIONIC ACID DERIVATIVES	6.1126	FALSE	25.0219
PE(16:0_22:6)	M01AE01	PE	IBUPROFEN	9.53393	FALSE	25.0219
PE(16:0_22:6)	M01AH	PE	COXIBS	7.74248	FALSE	25.0219
PE(16:0_22:6)	M01AX	PE	OTHER ANTIINFLAMMATORY AND ANTIRHEUMATIC AGENTS, NON-STEROIDS	11.7198	FALSE	25.0219
PE(16:0_22:6)	M04A	PE	ANTIGOUT PREPARATIONS	7.39035	FALSE	25.0219
PE(16:0_22:6)	M05BA	PE	BISPHOSPHONATES	27.2304	TRUE	25.0219
PE(16:0_22:6)	N	PE	NERVOUS SYSTEM	7.77811	FALSE	25.0219
PE(16:0_22:6)	N02	PE	ANALGESICS	6.78747	FALSE	25.0219
PE(16:0_22:6)	N02BA	PE	SALICYLIC ACID AND DERIVATIVES	11.1627	FALSE	25.0219
PE(16:0_22:6)	N02BE	PE	ANILIDES	12.0026	FALSE	25.0219
PE(16:0_22:6)	N03AX	PE	OTHER ANTIEPILEPTICS	8.91661	FALSE	25.0219
PE(16:0_22:6)	N05BA	PE	BENZODIAZEPINE DERIVATIVES	7.67521	FALSE	25.0219
PE(16:0_22:6)	N05CF	PE	BENZODIAZEPINE RELATED DRUGS	6.81625	FALSE	25.0219
PE(16:0_22:6)	N05CH	PE	MELATONIN RECEPTOR AGONISTS	2.90375	FALSE	25.0219
PE(16:0_22:6)	N06	PE	PSYCHOANALEPTICS	8.48405	FALSE	25.0219
PE(16:0_22:6)	N06AB	PE	SELECTIVE SEROTONIN REUPTAKE INHIBITORS	8.92875	FALSE	25.0219
PE(16:0_22:6)	N06AX	PE	OTHER ANTIDEPRESSANTS	7.72828	FALSE	25.0219
PE(16:0_22:6)	R	PE	RESPIRATORY SYSTEM	4.72758	FALSE	25.0219
PE(16:0_22:6)	R01	PE	NASAL PREPARATIONS	4.28801	FALSE	25.0219
PE(16:0_22:6)	R01AD	PE	CORTICOSTEROIDS	10.0177	FALSE	25.0219
PE(16:0_22:6)	R03A	PE	ADRENERGICS, INHALANTS	8.90263	FALSE	25.0219
PE(16:0_22:6)	R03CC	PE	SELECTIVE BETA-2-ADRENORECEPTOR AGONISTS	11.863	FALSE	25.0219
PE(16:0_22:6)	R03DC	PE	LEUKOTRIENE RECEPTOR ANTAGONISTS	6.83678	FALSE	25.0219
PE(16:0_22:6)	R06A	PE	ANTIHISTAMINES FOR SYSTEMIC USE	7.98732	FALSE	25.0219
PE(16:0_22:6)	R06AE	PE	PIPERAZINE DERIVATIVES	8.46676	FALSE	25.0219
PE(16:0_22:6)	R06AX	PE	OTHER ANTIHISTAMINES FOR SYSTEMIC USE	7.35896	FALSE	25.0219
PE(16:0_22:6)	S01	PE	OPHTHALMOLOGICALS	5.94905	FALSE	25.0219
PE(16:0_22:6)	S01ED	PE	BETA BLOCKING AGENTS	9.5387	FALSE	25.0219
PE(16:0_22:6)	S01EE	PE	PROSTAGLANDIN ANALOGUES	9.45251	FALSE	25.0219
PE(16:0_22:6)	S01XA	PE	OTHER OPHTHALMOLOGICALS	4.13631	FALSE	25.0219
PE(16:1_18:2)	A	PE	ALIMENTARY TRACT AND METABOLISM	9.65078	FALSE	25.0219
PE(16:1_18:2)	A02BA	PE	H2-RECEPTOR ANTAGONISTS	5.42152	FALSE	25.0219
PE(16:1_18:2)	A02BC	PE	PROTON PUMP INHIBITORS	8.25171	FALSE	25.0219
PE(16:1_18:2)	A06A	PE	DRUGS FOR CONSTIPATION	5.65657	FALSE	25.0219
PE(16:1_18:2)	A06AA	PE	SOFTENERS, EMOLLIENTS	4.61944	FALSE	25.0219
PE(16:1_18:2)	A06AC	PE	BULK-FORMING LAXATIVES	4.61873	FALSE	25.0219
PE(16:1_18:2)	A06AC01	PE	ISPAGHULA (PSYLLA SEEDS)	8.82753	FALSE	25.0219
PE(16:1_18:2)	A07	PE	ANTIDIARRHEALS, INTESTINAL ANTIINFLAMMATORY/ANTIINFECTIVE AGENTS	8.22179	FALSE	25.0219
PE(16:1_18:2)	A10	PE	DRUGS USED IN DIABETES	2.41081	FALSE	25.0219
PE(16:1_18:2)	A10BA	PE	BIGUANIDES	6.03453	FALSE	25.0219
PE(16:1_18:2)	A10BB	PE	SULFONYLUREAS	5.12524	FALSE	25.0219
PE(16:1_18:2)	A11	PE	VITAMINS	9.79241	FALSE	25.0219
PE(16:1_18:2)	A11B	PE	MULTIVITAMINS, PLAIN	9.51555	FALSE	25.0219
PE(16:1_18:2)	A11G	PE	ASCORBIC ACID (VITAMIN C), INCL. COMBINATIONS	14.46	FALSE	25.0219
PE(16:1_18:2)	A12	PE	MINERALS	8.92186	FALSE	25.0219
PE(16:1_18:2)	A12BA	PE	POTASSIUM	6.63398	FALSE	25.0219
PE(16:1_18:2)	A12CB	PE	ZINC	3.95485	FALSE	25.0219
PE(16:1_18:2)	A12CE	PE	SELENIUM	7.43204	FALSE	25.0219
PE(16:1_18:2)	B01AA	PE	VITAMIN K ANTAGONISTS	10.1516	FALSE	25.0219
PE(16:1_18:2)	B01AC	PE	PLATELET AGGREGATION INHIBITORS EXCL. HEPARIN	9.69626	FALSE	25.0219
PE(16:1_18:2)	B03A	PE	IRON PREPARATIONS	3.45848	FALSE	25.0219
PE(16:1_18:2)	B03BA	PE	VITAMIN B12 (CYANOCOBALAMIN AND ANALOGUES)	7.83281	FALSE	25.0219
PE(16:1_18:2)	B03BB	PE	FOLIC ACID AND DERIVATIVES	10.0284	FALSE	25.0219
PE(16:1_18:2)	C	PE	CARDIOVASCULAR SYSTEM	6.8236	FALSE	25.0219
PE(16:1_18:2)	C01	PE	CARDIAC THERAPY	2.89856	FALSE	25.0219
PE(16:1_18:2)	C01DA	PE	ORGANIC NITRATES	6.33855	FALSE	25.0219
PE(16:1_18:2)	C01EB	PE	OTHER CARDIAC PREPARATIONS	5.43978	FALSE	25.0219
PE(16:1_18:2)	C02	PE	ANTIHYPERTENSIVES	5.56584	FALSE	25.0219
PE(16:1_18:2)	C03	PE	DIURETICS	9.30707	FALSE	25.0219
PE(16:1_18:2)	C03AA	PE	THIAZIDES, PLAIN	10.0594	FALSE	25.0219
PE(16:1_18:2)	C03CA	PE	SULFONAMIDES, PLAIN	7.02034	FALSE	25.0219
PE(16:1_18:2)	C03EA	PE	LOW-CEILING DIURETICS AND POTASSIUM-SPARING AGENTS	5.7017	FALSE	25.0219
PE(16:1_18:2)	C07A	PE	BETA BLOCKING AGENTS	2.27738	FALSE	25.0219
PE(16:1_18:2)	C07AB	PE	BETA BLOCKING AGENTS, SELECTIVE	13.654	FALSE	25.0219
PE(16:1_18:2)	C08CA	PE	DIHYDROPYRIDINE DERIVATIVES	9.57518	FALSE	25.0219
PE(16:1_18:2)	C08D	PE	SELECTIVE CALCIUM CHANNEL BLOCKERS WITH DIRECT CARDIAC EFFECTS	3.12162	FALSE	25.0219
PE(16:1_18:2)	C09AA	PE	ACE INHIBITORS, PLAIN	9.83351	FALSE	25.0219
PE(16:1_18:2)	C09B	PE	ACE INHIBITORS, COMBINATIONS	7.06976	FALSE	25.0219
PE(16:1_18:2)	C09CA	PE	ANGIOTENSIN II RECEPTOR BLOCKERS (ARBS), PLAIN	9.04289	FALSE	25.0219
PE(16:1_18:2)	C10AA	PE	HMG COA REDUCTASE INHIBITORS	10.6765	FALSE	25.0219
PE(16:1_18:2)	C10AB	PE	FIBRATES	17.2767	FALSE	25.0219
PE(16:1_18:2)	C10AD	PE	NICOTINIC ACID AND DERIVATIVES	6.9961	FALSE	25.0219
PE(16:1_18:2)	C10AX	PE	OTHER LIPID MODIFYING AGENTS	3.2792	FALSE	25.0219
PE(16:1_18:2)	C10AX06	PE	OMEGA-3-TRIGLYCERIDES INCL. OTHER ESTERS AND ACIDS	17.9274	FALSE	25.0219
PE(16:1_18:2)	C10BA02	PE	SIMVASTATIN AND EZETIMIBE	6.11004	FALSE	25.0219
PE(16:1_18:2)	D	PE	DERMATOLOGICALS	11.2171	FALSE	25.0219
PE(16:1_18:2)	D07A	PE	CORTICOSTEROIDS, PLAIN	4.75673	FALSE	25.0219
PE(16:1_18:2)	G03	PE	SEX HORMONES AND MODULATORS OF THE GENITAL SYSTEM	12.0963	FALSE	25.0219
PE(16:1_18:2)	G03BA	PE	3-OXOANDROSTEN (4) DERIVATIVES	5.41183	FALSE	25.0219
PE(16:1_18:2)	G03C	PE	ESTROGENS	23.5477	FALSE	25.0219
PE(16:1_18:2)	G03CA	PE	NATURAL AND SEMISYNTHETIC ESTROGENS, PLAIN	7.59019	FALSE	25.0219
PE(16:1_18:2)	G03DA	PE	PREGNEN (4) DERIVATIVES	3.32266	FALSE	25.0219
PE(16:1_18:2)	G04BD	PE	DRUGS FOR URINARY FREQUENCY AND INCONTINENCE	12.011	FALSE	25.0219
PE(16:1_18:2)	G04BE	PE	DRUGS USED IN ERECTILE DYSFUNCTION	13.5755	FALSE	25.0219
PE(16:1_18:2)	G04CA	PE	ALPHA-ADRENORECEPTOR ANTAGONISTS	14.9091	FALSE	25.0219
PE(16:1_18:2)	G04CB	PE	TESTOSTERONE-5-ALPHA REDUCTASE INHIBITORS	11.1907	FALSE	25.0219
PE(16:1_18:2)	G04CX02	PE	SABALIS SERRULATAE FRUCTUS	4.97465	FALSE	25.0219
PE(16:1_18:2)	H	PE	SYSTEMIC HORMONAL PREPARATIONS, EXCL. SEX HORMONES AND INSULINS	2.70189	FALSE	25.0219
PE(16:1_18:2)	H03AA	PE	THYROID HORMONES	8.59797	FALSE	25.0219
PE(16:1_18:2)	J01	PE	ANTIBACTERIALS FOR SYSTEMIC USE	7.05348	FALSE	25.0219
PE(16:1_18:2)	L	PE	ANTINEOPLASTIC AND IMMUNOMODULATING AGENTS	3.84918	FALSE	25.0219
PE(16:1_18:2)	M	PE	MUSCULO-SKELETAL SYSTEM	5.33222	FALSE	25.0219
PE(16:1_18:2)	M01AB	PE	ACETIC ACID DERIVATIVES AND RELATED SUBSTANCES	6.6392	FALSE	25.0219
PE(16:1_18:2)	M01AC	PE	OXICAMS	5.40945	FALSE	25.0219
PE(16:1_18:2)	M01AE	PE	PROPIONIC ACID DERIVATIVES	5.80334	FALSE	25.0219
PE(16:1_18:2)	M01AE01	PE	IBUPROFEN	6.82481	FALSE	25.0219
PE(16:1_18:2)	M01AH	PE	COXIBS	5.59185	FALSE	25.0219
PE(16:1_18:2)	M01AX	PE	OTHER ANTIINFLAMMATORY AND ANTIRHEUMATIC AGENTS, NON-STEROIDS	11.2599	FALSE	25.0219
PE(16:1_18:2)	M04A	PE	ANTIGOUT PREPARATIONS	5.02676	FALSE	25.0219
PE(16:1_18:2)	M05BA	PE	BISPHOSPHONATES	26.6223	TRUE	25.0219
PE(16:1_18:2)	N	PE	NERVOUS SYSTEM	5.94812	FALSE	25.0219
PE(16:1_18:2)	N02	PE	ANALGESICS	3.74177	FALSE	25.0219
PE(16:1_18:2)	N02BA	PE	SALICYLIC ACID AND DERIVATIVES	17.9552	FALSE	25.0219
PE(16:1_18:2)	N02BE	PE	ANILIDES	10.0941	FALSE	25.0219
PE(16:1_18:2)	N03AX	PE	OTHER ANTIEPILEPTICS	6.13886	FALSE	25.0219
PE(16:1_18:2)	N05BA	PE	BENZODIAZEPINE DERIVATIVES	8.70183	FALSE	25.0219
PE(16:1_18:2)	N05CF	PE	BENZODIAZEPINE RELATED DRUGS	6.14246	FALSE	25.0219
PE(16:1_18:2)	N05CH	PE	MELATONIN RECEPTOR AGONISTS	3.05842	FALSE	25.0219
PE(16:1_18:2)	N06	PE	PSYCHOANALEPTICS	7.50894	FALSE	25.0219
PE(16:1_18:2)	N06AB	PE	SELECTIVE SEROTONIN REUPTAKE INHIBITORS	18.6257	FALSE	25.0219
PE(16:1_18:2)	N06AX	PE	OTHER ANTIDEPRESSANTS	8.76449	FALSE	25.0219
PE(16:1_18:2)	R	PE	RESPIRATORY SYSTEM	4.34591	FALSE	25.0219
PE(16:1_18:2)	R01	PE	NASAL PREPARATIONS	4.43396	FALSE	25.0219
PE(16:1_18:2)	R01AD	PE	CORTICOSTEROIDS	10.0514	FALSE	25.0219
PE(16:1_18:2)	R03A	PE	ADRENERGICS, INHALANTS	7.05878	FALSE	25.0219
PE(16:1_18:2)	R03CC	PE	SELECTIVE BETA-2-ADRENORECEPTOR AGONISTS	8.49619	FALSE	25.0219
PE(16:1_18:2)	R03DC	PE	LEUKOTRIENE RECEPTOR ANTAGONISTS	7.5683	FALSE	25.0219
PE(16:1_18:2)	R06A	PE	ANTIHISTAMINES FOR SYSTEMIC USE	7.25017	FALSE	25.0219
PE(16:1_18:2)	R06AE	PE	PIPERAZINE DERIVATIVES	9.43304	FALSE	25.0219
PE(16:1_18:2)	R06AX	PE	OTHER ANTIHISTAMINES FOR SYSTEMIC USE	6.14848	FALSE	25.0219
PE(16:1_18:2)	S01	PE	OPHTHALMOLOGICALS	5.07806	FALSE	25.0219
PE(16:1_18:2)	S01ED	PE	BETA BLOCKING AGENTS	8.71231	FALSE	25.0219
PE(16:1_18:2)	S01EE	PE	PROSTAGLANDIN ANALOGUES	5.30308	FALSE	25.0219
PE(16:1_18:2)	S01XA	PE	OTHER OPHTHALMOLOGICALS	4.47153	FALSE	25.0219
PE(16:1_20:4)	A	PE	ALIMENTARY TRACT AND METABOLISM	10.3795	FALSE	25.0219
PE(16:1_20:4)	A02BA	PE	H2-RECEPTOR ANTAGONISTS	4.12013	FALSE	25.0219
PE(16:1_20:4)	A02BC	PE	PROTON PUMP INHIBITORS	9.25409	FALSE	25.0219
PE(16:1_20:4)	A06A	PE	DRUGS FOR CONSTIPATION	9.2049	FALSE	25.0219
PE(16:1_20:4)	A06AA	PE	SOFTENERS, EMOLLIENTS	7.03237	FALSE	25.0219
PE(16:1_20:4)	A06AC	PE	BULK-FORMING LAXATIVES	5.25581	FALSE	25.0219
PE(16:1_20:4)	A06AC01	PE	ISPAGHULA (PSYLLA SEEDS)	8.30377	FALSE	25.0219
PE(16:1_20:4)	A07	PE	ANTIDIARRHEALS, INTESTINAL ANTIINFLAMMATORY/ANTIINFECTIVE AGENTS	6.3593	FALSE	25.0219
PE(16:1_20:4)	A10	PE	DRUGS USED IN DIABETES	4.46803	FALSE	25.0219
PE(16:1_20:4)	A10BA	PE	BIGUANIDES	11.0471	FALSE	25.0219
PE(16:1_20:4)	A10BB	PE	SULFONYLUREAS	3.47044	FALSE	25.0219
PE(16:1_20:4)	A11	PE	VITAMINS	10.9356	FALSE	25.0219
PE(16:1_20:4)	A11B	PE	MULTIVITAMINS, PLAIN	10.6766	FALSE	25.0219
PE(16:1_20:4)	A11G	PE	ASCORBIC ACID (VITAMIN C), INCL. COMBINATIONS	13.0501	FALSE	25.0219
PE(16:1_20:4)	A12	PE	MINERALS	10.0269	FALSE	25.0219
PE(16:1_20:4)	A12BA	PE	POTASSIUM	7.31063	FALSE	25.0219
PE(16:1_20:4)	A12CB	PE	ZINC	4.76945	FALSE	25.0219
PE(16:1_20:4)	A12CE	PE	SELENIUM	7.80849	FALSE	25.0219
PE(16:1_20:4)	B01AA	PE	VITAMIN K ANTAGONISTS	7.06483	FALSE	25.0219
PE(16:1_20:4)	B01AC	PE	PLATELET AGGREGATION INHIBITORS EXCL. HEPARIN	6.45161	FALSE	25.0219
PE(16:1_20:4)	B03A	PE	IRON PREPARATIONS	4.77093	FALSE	25.0219
PE(16:1_20:4)	B03BA	PE	VITAMIN B12 (CYANOCOBALAMIN AND ANALOGUES)	8.93538	FALSE	25.0219
PE(16:1_20:4)	B03BB	PE	FOLIC ACID AND DERIVATIVES	9.72229	FALSE	25.0219
PE(16:1_20:4)	C	PE	CARDIOVASCULAR SYSTEM	7.39098	FALSE	25.0219
PE(16:1_20:4)	C01	PE	CARDIAC THERAPY	6.3046	FALSE	25.0219
PE(16:1_20:4)	C01DA	PE	ORGANIC NITRATES	4.54635	FALSE	25.0219
PE(16:1_20:4)	C01EB	PE	OTHER CARDIAC PREPARATIONS	6.84983	FALSE	25.0219
PE(16:1_20:4)	C02	PE	ANTIHYPERTENSIVES	5.85339	FALSE	25.0219
PE(16:1_20:4)	C03	PE	DIURETICS	6.72109	FALSE	25.0219
PE(16:1_20:4)	C03AA	PE	THIAZIDES, PLAIN	13.2186	FALSE	25.0219
PE(16:1_20:4)	C03CA	PE	SULFONAMIDES, PLAIN	6.45396	FALSE	25.0219
PE(16:1_20:4)	C03EA	PE	LOW-CEILING DIURETICS AND POTASSIUM-SPARING AGENTS	6.56384	FALSE	25.0219
PE(16:1_20:4)	C07A	PE	BETA BLOCKING AGENTS	4.73456	FALSE	25.0219
PE(16:1_20:4)	C07AB	PE	BETA BLOCKING AGENTS, SELECTIVE	16.4615	FALSE	25.0219
PE(16:1_20:4)	C08CA	PE	DIHYDROPYRIDINE DERIVATIVES	9.64652	FALSE	25.0219
PE(16:1_20:4)	C08D	PE	SELECTIVE CALCIUM CHANNEL BLOCKERS WITH DIRECT CARDIAC EFFECTS	3.11281	FALSE	25.0219
PE(16:1_20:4)	C09AA	PE	ACE INHIBITORS, PLAIN	10.2928	FALSE	25.0219
PE(16:1_20:4)	C09B	PE	ACE INHIBITORS, COMBINATIONS	8.7146	FALSE	25.0219
PE(16:1_20:4)	C09CA	PE	ANGIOTENSIN II RECEPTOR BLOCKERS (ARBS), PLAIN	13.1299	FALSE	25.0219
PE(16:1_20:4)	C10AA	PE	HMG COA REDUCTASE INHIBITORS	29.2419	TRUE	25.0219
PE(16:1_20:4)	C10AB	PE	FIBRATES	16.6352	FALSE	25.0219
PE(16:1_20:4)	C10AD	PE	NICOTINIC ACID AND DERIVATIVES	8.41973	FALSE	25.0219
PE(16:1_20:4)	C10AX	PE	OTHER LIPID MODIFYING AGENTS	3.38235	FALSE	25.0219
PE(16:1_20:4)	C10AX06	PE	OMEGA-3-TRIGLYCERIDES INCL. OTHER ESTERS AND ACIDS	17.5531	FALSE	25.0219
PE(16:1_20:4)	C10BA02	PE	SIMVASTATIN AND EZETIMIBE	4.19938	FALSE	25.0219
PE(16:1_20:4)	D	PE	DERMATOLOGICALS	11.7095	FALSE	25.0219
PE(16:1_20:4)	D07A	PE	CORTICOSTEROIDS, PLAIN	5.91997	FALSE	25.0219
PE(16:1_20:4)	G03	PE	SEX HORMONES AND MODULATORS OF THE GENITAL SYSTEM	16.3506	FALSE	25.0219
PE(16:1_20:4)	G03BA	PE	3-OXOANDROSTEN (4) DERIVATIVES	5.64095	FALSE	25.0219
PE(16:1_20:4)	G03C	PE	ESTROGENS	26.7006	TRUE	25.0219
PE(16:1_20:4)	G03CA	PE	NATURAL AND SEMISYNTHETIC ESTROGENS, PLAIN	13.0008	FALSE	25.0219
PE(16:1_20:4)	G03DA	PE	PREGNEN (4) DERIVATIVES	4.78274	FALSE	25.0219
PE(16:1_20:4)	G04BD	PE	DRUGS FOR URINARY FREQUENCY AND INCONTINENCE	13.8108	FALSE	25.0219
PE(16:1_20:4)	G04BE	PE	DRUGS USED IN ERECTILE DYSFUNCTION	10.9963	FALSE	25.0219
PE(16:1_20:4)	G04CA	PE	ALPHA-ADRENORECEPTOR ANTAGONISTS	21.0567	FALSE	25.0219
PE(16:1_20:4)	G04CB	PE	TESTOSTERONE-5-ALPHA REDUCTASE INHIBITORS	12.0008	FALSE	25.0219
PE(16:1_20:4)	G04CX02	PE	SABALIS SERRULATAE FRUCTUS	3.63588	FALSE	25.0219
PE(16:1_20:4)	H	PE	SYSTEMIC HORMONAL PREPARATIONS, EXCL. SEX HORMONES AND INSULINS	3.41296	FALSE	25.0219
PE(16:1_20:4)	H03AA	PE	THYROID HORMONES	8.55102	FALSE	25.0219
PE(16:1_20:4)	J01	PE	ANTIBACTERIALS FOR SYSTEMIC USE	6.6413	FALSE	25.0219
PE(16:1_20:4)	L	PE	ANTINEOPLASTIC AND IMMUNOMODULATING AGENTS	6.00723	FALSE	25.0219
PE(16:1_20:4)	M	PE	MUSCULO-SKELETAL SYSTEM	6.50942	FALSE	25.0219
PE(16:1_20:4)	M01AB	PE	ACETIC ACID DERIVATIVES AND RELATED SUBSTANCES	7.04387	FALSE	25.0219
PE(16:1_20:4)	M01AC	PE	OXICAMS	7.26958	FALSE	25.0219
PE(16:1_20:4)	M01AE	PE	PROPIONIC ACID DERIVATIVES	5.34978	FALSE	25.0219
PE(16:1_20:4)	M01AE01	PE	IBUPROFEN	6.87302	FALSE	25.0219
PE(16:1_20:4)	M01AH	PE	COXIBS	6.83877	FALSE	25.0219
PE(16:1_20:4)	M01AX	PE	OTHER ANTIINFLAMMATORY AND ANTIRHEUMATIC AGENTS, NON-STEROIDS	9.6029	FALSE	25.0219
PE(16:1_20:4)	M04A	PE	ANTIGOUT PREPARATIONS	4.26408	FALSE	25.0219
PE(16:1_20:4)	M05BA	PE	BISPHOSPHONATES	23.0324	FALSE	25.0219
PE(16:1_20:4)	N	PE	NERVOUS SYSTEM	5.26267	FALSE	25.0219
PE(16:1_20:4)	N02	PE	ANALGESICS	5.12754	FALSE	25.0219
PE(16:1_20:4)	N02BA	PE	SALICYLIC ACID AND DERIVATIVES	14.2168	FALSE	25.0219
PE(16:1_20:4)	N02BE	PE	ANILIDES	7.63942	FALSE	25.0219
PE(16:1_20:4)	N03AX	PE	OTHER ANTIEPILEPTICS	7.63427	FALSE	25.0219
PE(16:1_20:4)	N05BA	PE	BENZODIAZEPINE DERIVATIVES	6.79486	FALSE	25.0219
PE(16:1_20:4)	N05CF	PE	BENZODIAZEPINE RELATED DRUGS	6.87004	FALSE	25.0219
PE(16:1_20:4)	N05CH	PE	MELATONIN RECEPTOR AGONISTS	2.40354	FALSE	25.0219
PE(16:1_20:4)	N06	PE	PSYCHOANALEPTICS	4.41442	FALSE	25.0219
PE(16:1_20:4)	N06AB	PE	SELECTIVE SEROTONIN REUPTAKE INHIBITORS	18.2919	FALSE	25.0219
PE(16:1_20:4)	N06AX	PE	OTHER ANTIDEPRESSANTS	7.79167	FALSE	25.0219
PE(16:1_20:4)	R	PE	RESPIRATORY SYSTEM	6.93686	FALSE	25.0219
PE(16:1_20:4)	R01	PE	NASAL PREPARATIONS	4.41768	FALSE	25.0219
PE(16:1_20:4)	R01AD	PE	CORTICOSTEROIDS	7.74399	FALSE	25.0219
PE(16:1_20:4)	R03A	PE	ADRENERGICS, INHALANTS	6.00764	FALSE	25.0219
PE(16:1_20:4)	R03CC	PE	SELECTIVE BETA-2-ADRENORECEPTOR AGONISTS	7.37615	FALSE	25.0219
PE(16:1_20:4)	R03DC	PE	LEUKOTRIENE RECEPTOR ANTAGONISTS	6.08765	FALSE	25.0219
PE(16:1_20:4)	R06A	PE	ANTIHISTAMINES FOR SYSTEMIC USE	7.68572	FALSE	25.0219
PE(16:1_20:4)	R06AE	PE	PIPERAZINE DERIVATIVES	8.04687	FALSE	25.0219
PE(16:1_20:4)	R06AX	PE	OTHER ANTIHISTAMINES FOR SYSTEMIC USE	7.23936	FALSE	25.0219
PE(16:1_20:4)	S01	PE	OPHTHALMOLOGICALS	3.92122	FALSE	25.0219
PE(16:1_20:4)	S01ED	PE	BETA BLOCKING AGENTS	6.40544	FALSE	25.0219
PE(16:1_20:4)	S01EE	PE	PROSTAGLANDIN ANALOGUES	6.4278	FALSE	25.0219
PE(16:1_20:4)	S01XA	PE	OTHER OPHTHALMOLOGICALS	4.5901	FALSE	25.0219
PE(17:0_18:1)	A	PE	ALIMENTARY TRACT AND METABOLISM	6.30084	FALSE	25.0219
PE(17:0_18:1)	A02BA	PE	H2-RECEPTOR ANTAGONISTS	4.01559	FALSE	25.0219
PE(17:0_18:1)	A02BC	PE	PROTON PUMP INHIBITORS	9.61091	FALSE	25.0219
PE(17:0_18:1)	A06A	PE	DRUGS FOR CONSTIPATION	4.28745	FALSE	25.0219
PE(17:0_18:1)	A06AA	PE	SOFTENERS, EMOLLIENTS	8.21833	FALSE	25.0219
PE(17:0_18:1)	A06AC	PE	BULK-FORMING LAXATIVES	4.6359	FALSE	25.0219
PE(17:0_18:1)	A06AC01	PE	ISPAGHULA (PSYLLA SEEDS)	8.42999	FALSE	25.0219
PE(17:0_18:1)	A07	PE	ANTIDIARRHEALS, INTESTINAL ANTIINFLAMMATORY/ANTIINFECTIVE AGENTS	4.70938	FALSE	25.0219
PE(17:0_18:1)	A10	PE	DRUGS USED IN DIABETES	9.11639	FALSE	25.0219
PE(17:0_18:1)	A10BA	PE	BIGUANIDES	20.9517	FALSE	25.0219
PE(17:0_18:1)	A10BB	PE	SULFONYLUREAS	3.90305	FALSE	25.0219
PE(17:0_18:1)	A11	PE	VITAMINS	8.73605	FALSE	25.0219
PE(17:0_18:1)	A11B	PE	MULTIVITAMINS, PLAIN	7.58652	FALSE	25.0219
PE(17:0_18:1)	A11G	PE	ASCORBIC ACID (VITAMIN C), INCL. COMBINATIONS	8.89318	FALSE	25.0219
PE(17:0_18:1)	A12	PE	MINERALS	8.98069	FALSE	25.0219
PE(17:0_18:1)	A12BA	PE	POTASSIUM	5.76198	FALSE	25.0219
PE(17:0_18:1)	A12CB	PE	ZINC	3.29066	FALSE	25.0219
PE(17:0_18:1)	A12CE	PE	SELENIUM	4.16451	FALSE	25.0219
PE(17:0_18:1)	B01AA	PE	VITAMIN K ANTAGONISTS	10.6675	FALSE	25.0219
PE(17:0_18:1)	B01AC	PE	PLATELET AGGREGATION INHIBITORS EXCL. HEPARIN	3.15824	FALSE	25.0219
PE(17:0_18:1)	B03A	PE	IRON PREPARATIONS	2.70219	FALSE	25.0219
PE(17:0_18:1)	B03BA	PE	VITAMIN B12 (CYANOCOBALAMIN AND ANALOGUES)	6.86959	FALSE	25.0219
PE(17:0_18:1)	B03BB	PE	FOLIC ACID AND DERIVATIVES	8.49036	FALSE	25.0219
PE(17:0_18:1)	C	PE	CARDIOVASCULAR SYSTEM	10.3772	FALSE	25.0219
PE(17:0_18:1)	C01	PE	CARDIAC THERAPY	7.75537	FALSE	25.0219
PE(17:0_18:1)	C01DA	PE	ORGANIC NITRATES	5.71854	FALSE	25.0219
PE(17:0_18:1)	C01EB	PE	OTHER CARDIAC PREPARATIONS	5.35258	FALSE	25.0219
PE(17:0_18:1)	C02	PE	ANTIHYPERTENSIVES	6.75752	FALSE	25.0219
PE(17:0_18:1)	C03	PE	DIURETICS	5.43866	FALSE	25.0219
PE(17:0_18:1)	C03AA	PE	THIAZIDES, PLAIN	8.83899	FALSE	25.0219
PE(17:0_18:1)	C03CA	PE	SULFONAMIDES, PLAIN	7.04084	FALSE	25.0219
PE(17:0_18:1)	C03EA	PE	LOW-CEILING DIURETICS AND POTASSIUM-SPARING AGENTS	4.30209	FALSE	25.0219
PE(17:0_18:1)	C07A	PE	BETA BLOCKING AGENTS	3.73718	FALSE	25.0219
PE(17:0_18:1)	C07AB	PE	BETA BLOCKING AGENTS, SELECTIVE	17.8262	FALSE	25.0219
PE(17:0_18:1)	C08CA	PE	DIHYDROPYRIDINE DERIVATIVES	7.09341	FALSE	25.0219
PE(17:0_18:1)	C08D	PE	SELECTIVE CALCIUM CHANNEL BLOCKERS WITH DIRECT CARDIAC EFFECTS	3.70445	FALSE	25.0219
PE(17:0_18:1)	C09AA	PE	ACE INHIBITORS, PLAIN	11.0553	FALSE	25.0219
PE(17:0_18:1)	C09B	PE	ACE INHIBITORS, COMBINATIONS	7.28376	FALSE	25.0219
PE(17:0_18:1)	C09CA	PE	ANGIOTENSIN II RECEPTOR BLOCKERS (ARBS), PLAIN	11.4702	FALSE	25.0219
PE(17:0_18:1)	C10AA	PE	HMG COA REDUCTASE INHIBITORS	26.1536	TRUE	25.0219
PE(17:0_18:1)	C10AB	PE	FIBRATES	14.2095	FALSE	25.0219
PE(17:0_18:1)	C10AD	PE	NICOTINIC ACID AND DERIVATIVES	4.70446	FALSE	25.0219
PE(17:0_18:1)	C10AX	PE	OTHER LIPID MODIFYING AGENTS	7.39876	FALSE	25.0219
PE(17:0_18:1)	C10AX06	PE	OMEGA-3-TRIGLYCERIDES INCL. OTHER ESTERS AND ACIDS	12.9397	FALSE	25.0219
PE(17:0_18:1)	C10BA02	PE	SIMVASTATIN AND EZETIMIBE	3.52249	FALSE	25.0219
PE(17:0_18:1)	D	PE	DERMATOLOGICALS	8.39639	FALSE	25.0219
PE(17:0_18:1)	D07A	PE	CORTICOSTEROIDS, PLAIN	4.22298	FALSE	25.0219
PE(17:0_18:1)	G03	PE	SEX HORMONES AND MODULATORS OF THE GENITAL SYSTEM	7.1769	FALSE	25.0219
PE(17:0_18:1)	G03BA	PE	3-OXOANDROSTEN (4) DERIVATIVES	5.03456	FALSE	25.0219
PE(17:0_18:1)	G03C	PE	ESTROGENS	16.297	FALSE	25.0219
PE(17:0_18:1)	G03CA	PE	NATURAL AND SEMISYNTHETIC ESTROGENS, PLAIN	5.27524	FALSE	25.0219
PE(17:0_18:1)	G03DA	PE	PREGNEN (4) DERIVATIVES	4.68142	FALSE	25.0219
PE(17:0_18:1)	G04BD	PE	DRUGS FOR URINARY FREQUENCY AND INCONTINENCE	13.9518	FALSE	25.0219
PE(17:0_18:1)	G04BE	PE	DRUGS USED IN ERECTILE DYSFUNCTION	7.15536	FALSE	25.0219
PE(17:0_18:1)	G04CA	PE	ALPHA-ADRENORECEPTOR ANTAGONISTS	9.04433	FALSE	25.0219
PE(17:0_18:1)	G04CB	PE	TESTOSTERONE-5-ALPHA REDUCTASE INHIBITORS	4.08186	FALSE	25.0219
PE(17:0_18:1)	G04CX02	PE	SABALIS SERRULATAE FRUCTUS	1.45554	FALSE	25.0219
PE(17:0_18:1)	H	PE	SYSTEMIC HORMONAL PREPARATIONS, EXCL. SEX HORMONES AND INSULINS	2.73155	FALSE	25.0219
PE(17:0_18:1)	H03AA	PE	THYROID HORMONES	7.8153	FALSE	25.0219
PE(17:0_18:1)	J01	PE	ANTIBACTERIALS FOR SYSTEMIC USE	4.05148	FALSE	25.0219
PE(17:0_18:1)	L	PE	ANTINEOPLASTIC AND IMMUNOMODULATING AGENTS	3.46407	FALSE	25.0219
PE(17:0_18:1)	M	PE	MUSCULO-SKELETAL SYSTEM	5.49439	FALSE	25.0219
PE(17:0_18:1)	M01AB	PE	ACETIC ACID DERIVATIVES AND RELATED SUBSTANCES	4.21776	FALSE	25.0219
PE(17:0_18:1)	M01AC	PE	OXICAMS	4.96321	FALSE	25.0219
PE(17:0_18:1)	M01AE	PE	PROPIONIC ACID DERIVATIVES	5.47084	FALSE	25.0219
PE(17:0_18:1)	M01AE01	PE	IBUPROFEN	5.8736	FALSE	25.0219
PE(17:0_18:1)	M01AH	PE	COXIBS	3.26707	FALSE	25.0219
PE(17:0_18:1)	M01AX	PE	OTHER ANTIINFLAMMATORY AND ANTIRHEUMATIC AGENTS, NON-STEROIDS	12.5988	FALSE	25.0219
PE(17:0_18:1)	M04A	PE	ANTIGOUT PREPARATIONS	7.94159	FALSE	25.0219
PE(17:0_18:1)	M05BA	PE	BISPHOSPHONATES	12.4844	FALSE	25.0219
PE(17:0_18:1)	N	PE	NERVOUS SYSTEM	5.52468	FALSE	25.0219
PE(17:0_18:1)	N02	PE	ANALGESICS	2.71038	FALSE	25.0219
PE(17:0_18:1)	N02BA	PE	SALICYLIC ACID AND DERIVATIVES	8.45545	FALSE	25.0219
PE(17:0_18:1)	N02BE	PE	ANILIDES	8.01924	FALSE	25.0219
PE(17:0_18:1)	N03AX	PE	OTHER ANTIEPILEPTICS	4.27289	FALSE	25.0219
PE(17:0_18:1)	N05BA	PE	BENZODIAZEPINE DERIVATIVES	6.81622	FALSE	25.0219
PE(17:0_18:1)	N05CF	PE	BENZODIAZEPINE RELATED DRUGS	5.69301	FALSE	25.0219
PE(17:0_18:1)	N05CH	PE	MELATONIN RECEPTOR AGONISTS	8.9199	FALSE	25.0219
PE(17:0_18:1)	N06	PE	PSYCHOANALEPTICS	4.17815	FALSE	25.0219
PE(17:0_18:1)	N06AB	PE	SELECTIVE SEROTONIN REUPTAKE INHIBITORS	15.3467	FALSE	25.0219
PE(17:0_18:1)	N06AX	PE	OTHER ANTIDEPRESSANTS	9.0822	FALSE	25.0219
PE(17:0_18:1)	R	PE	RESPIRATORY SYSTEM	6.92766	FALSE	25.0219
PE(17:0_18:1)	R01	PE	NASAL PREPARATIONS	4.8943	FALSE	25.0219
PE(17:0_18:1)	R01AD	PE	CORTICOSTEROIDS	9.86145	FALSE	25.0219
PE(17:0_18:1)	R03A	PE	ADRENERGICS, INHALANTS	9.78153	FALSE	25.0219
PE(17:0_18:1)	R03CC	PE	SELECTIVE BETA-2-ADRENORECEPTOR AGONISTS	6.75936	FALSE	25.0219
PE(17:0_18:1)	R03DC	PE	LEUKOTRIENE RECEPTOR ANTAGONISTS	6.28209	FALSE	25.0219
PE(17:0_18:1)	R06A	PE	ANTIHISTAMINES FOR SYSTEMIC USE	3.26413	FALSE	25.0219
PE(17:0_18:1)	R06AE	PE	PIPERAZINE DERIVATIVES	7.35616	FALSE	25.0219
PE(17:0_18:1)	R06AX	PE	OTHER ANTIHISTAMINES FOR SYSTEMIC USE	6.71071	FALSE	25.0219
PE(17:0_18:1)	S01	PE	OPHTHALMOLOGICALS	8.17483	FALSE	25.0219
PE(17:0_18:1)	S01ED	PE	BETA BLOCKING AGENTS	8.8323	FALSE	25.0219
PE(17:0_18:1)	S01EE	PE	PROSTAGLANDIN ANALOGUES	7.16212	FALSE	25.0219
PE(17:0_18:1)	S01XA	PE	OTHER OPHTHALMOLOGICALS	5.29365	FALSE	25.0219
PE(17:0_18:2)	A	PE	ALIMENTARY TRACT AND METABOLISM	6.19944	FALSE	25.0219
PE(17:0_18:2)	A02BA	PE	H2-RECEPTOR ANTAGONISTS	4.9814	FALSE	25.0219
PE(17:0_18:2)	A02BC	PE	PROTON PUMP INHIBITORS	8.56372	FALSE	25.0219
PE(17:0_18:2)	A06A	PE	DRUGS FOR CONSTIPATION	3.38496	FALSE	25.0219
PE(17:0_18:2)	A06AA	PE	SOFTENERS, EMOLLIENTS	10.2389	FALSE	25.0219
PE(17:0_18:2)	A06AC	PE	BULK-FORMING LAXATIVES	4.29246	FALSE	25.0219
PE(17:0_18:2)	A06AC01	PE	ISPAGHULA (PSYLLA SEEDS)	8.1416	FALSE	25.0219
PE(17:0_18:2)	A07	PE	ANTIDIARRHEALS, INTESTINAL ANTIINFLAMMATORY/ANTIINFECTIVE AGENTS	4.58113	FALSE	25.0219
PE(17:0_18:2)	A10	PE	DRUGS USED IN DIABETES	7.05828	FALSE	25.0219
PE(17:0_18:2)	A10BA	PE	BIGUANIDES	13.6033	FALSE	25.0219
PE(17:0_18:2)	A10BB	PE	SULFONYLUREAS	3.85606	FALSE	25.0219
PE(17:0_18:2)	A11	PE	VITAMINS	7.82352	FALSE	25.0219
PE(17:0_18:2)	A11B	PE	MULTIVITAMINS, PLAIN	10.0513	FALSE	25.0219
PE(17:0_18:2)	A11G	PE	ASCORBIC ACID (VITAMIN C), INCL. COMBINATIONS	11.5841	FALSE	25.0219
PE(17:0_18:2)	A12	PE	MINERALS	8.7868	FALSE	25.0219
PE(17:0_18:2)	A12BA	PE	POTASSIUM	6.13205	FALSE	25.0219
PE(17:0_18:2)	A12CB	PE	ZINC	4.25947	FALSE	25.0219
PE(17:0_18:2)	A12CE	PE	SELENIUM	6.58558	FALSE	25.0219
PE(17:0_18:2)	B01AA	PE	VITAMIN K ANTAGONISTS	11.8859	FALSE	25.0219
PE(17:0_18:2)	B01AC	PE	PLATELET AGGREGATION INHIBITORS EXCL. HEPARIN	3.70929	FALSE	25.0219
PE(17:0_18:2)	B03A	PE	IRON PREPARATIONS	1.75825	FALSE	25.0219
PE(17:0_18:2)	B03BA	PE	VITAMIN B12 (CYANOCOBALAMIN AND ANALOGUES)	6.89663	FALSE	25.0219
PE(17:0_18:2)	B03BB	PE	FOLIC ACID AND DERIVATIVES	9.0405	FALSE	25.0219
PE(17:0_18:2)	C	PE	CARDIOVASCULAR SYSTEM	7.29581	FALSE	25.0219
PE(17:0_18:2)	C01	PE	CARDIAC THERAPY	8.22016	FALSE	25.0219
PE(17:0_18:2)	C01DA	PE	ORGANIC NITRATES	5.79319	FALSE	25.0219
PE(17:0_18:2)	C01EB	PE	OTHER CARDIAC PREPARATIONS	7.70723	FALSE	25.0219
PE(17:0_18:2)	C02	PE	ANTIHYPERTENSIVES	4.46223	FALSE	25.0219
PE(17:0_18:2)	C03	PE	DIURETICS	7.18549	FALSE	25.0219
PE(17:0_18:2)	C03AA	PE	THIAZIDES, PLAIN	6.23667	FALSE	25.0219
PE(17:0_18:2)	C03CA	PE	SULFONAMIDES, PLAIN	9.45725	FALSE	25.0219
PE(17:0_18:2)	C03EA	PE	LOW-CEILING DIURETICS AND POTASSIUM-SPARING AGENTS	3.77046	FALSE	25.0219
PE(17:0_18:2)	C07A	PE	BETA BLOCKING AGENTS	3.59467	FALSE	25.0219
PE(17:0_18:2)	C07AB	PE	BETA BLOCKING AGENTS, SELECTIVE	14.0858	FALSE	25.0219
PE(17:0_18:2)	C08CA	PE	DIHYDROPYRIDINE DERIVATIVES	8.05108	FALSE	25.0219
PE(17:0_18:2)	C08D	PE	SELECTIVE CALCIUM CHANNEL BLOCKERS WITH DIRECT CARDIAC EFFECTS	2.89611	FALSE	25.0219
PE(17:0_18:2)	C09AA	PE	ACE INHIBITORS, PLAIN	10.0764	FALSE	25.0219
PE(17:0_18:2)	C09B	PE	ACE INHIBITORS, COMBINATIONS	6.25031	FALSE	25.0219
PE(17:0_18:2)	C09CA	PE	ANGIOTENSIN II RECEPTOR BLOCKERS (ARBS), PLAIN	8.92362	FALSE	25.0219
PE(17:0_18:2)	C10AA	PE	HMG COA REDUCTASE INHIBITORS	9.35088	FALSE	25.0219
PE(17:0_18:2)	C10AB	PE	FIBRATES	10.7473	FALSE	25.0219
PE(17:0_18:2)	C10AD	PE	NICOTINIC ACID AND DERIVATIVES	5.99354	FALSE	25.0219
PE(17:0_18:2)	C10AX	PE	OTHER LIPID MODIFYING AGENTS	7.68404	FALSE	25.0219
PE(17:0_18:2)	C10AX06	PE	OMEGA-3-TRIGLYCERIDES INCL. OTHER ESTERS AND ACIDS	13.4382	FALSE	25.0219
PE(17:0_18:2)	C10BA02	PE	SIMVASTATIN AND EZETIMIBE	8.96153	FALSE	25.0219
PE(17:0_18:2)	D	PE	DERMATOLOGICALS	7.76448	FALSE	25.0219
PE(17:0_18:2)	D07A	PE	CORTICOSTEROIDS, PLAIN	5.5343	FALSE	25.0219
PE(17:0_18:2)	G03	PE	SEX HORMONES AND MODULATORS OF THE GENITAL SYSTEM	4.92093	FALSE	25.0219
PE(17:0_18:2)	G03BA	PE	3-OXOANDROSTEN (4) DERIVATIVES	6.87861	FALSE	25.0219
PE(17:0_18:2)	G03C	PE	ESTROGENS	18.2443	FALSE	25.0219
PE(17:0_18:2)	G03CA	PE	NATURAL AND SEMISYNTHETIC ESTROGENS, PLAIN	6.65174	FALSE	25.0219
PE(17:0_18:2)	G03DA	PE	PREGNEN (4) DERIVATIVES	2.02889	FALSE	25.0219
PE(17:0_18:2)	G04BD	PE	DRUGS FOR URINARY FREQUENCY AND INCONTINENCE	12.9385	FALSE	25.0219
PE(17:0_18:2)	G04BE	PE	DRUGS USED IN ERECTILE DYSFUNCTION	10.0252	FALSE	25.0219
PE(17:0_18:2)	G04CA	PE	ALPHA-ADRENORECEPTOR ANTAGONISTS	11.6272	FALSE	25.0219
PE(17:0_18:2)	G04CB	PE	TESTOSTERONE-5-ALPHA REDUCTASE INHIBITORS	6.00649	FALSE	25.0219
PE(17:0_18:2)	G04CX02	PE	SABALIS SERRULATAE FRUCTUS	1.44596	FALSE	25.0219
PE(17:0_18:2)	H	PE	SYSTEMIC HORMONAL PREPARATIONS, EXCL. SEX HORMONES AND INSULINS	2.48599	FALSE	25.0219
PE(17:0_18:2)	H03AA	PE	THYROID HORMONES	9.9617	FALSE	25.0219
PE(17:0_18:2)	J01	PE	ANTIBACTERIALS FOR SYSTEMIC USE	4.44853	FALSE	25.0219
PE(17:0_18:2)	L	PE	ANTINEOPLASTIC AND IMMUNOMODULATING AGENTS	2.93406	FALSE	25.0219
PE(17:0_18:2)	M	PE	MUSCULO-SKELETAL SYSTEM	6.4668	FALSE	25.0219
PE(17:0_18:2)	M01AB	PE	ACETIC ACID DERIVATIVES AND RELATED SUBSTANCES	5.88689	FALSE	25.0219
PE(17:0_18:2)	M01AC	PE	OXICAMS	4.71408	FALSE	25.0219
PE(17:0_18:2)	M01AE	PE	PROPIONIC ACID DERIVATIVES	7.85171	FALSE	25.0219
PE(17:0_18:2)	M01AE01	PE	IBUPROFEN	6.73475	FALSE	25.0219
PE(17:0_18:2)	M01AH	PE	COXIBS	5.18897	FALSE	25.0219
PE(17:0_18:2)	M01AX	PE	OTHER ANTIINFLAMMATORY AND ANTIRHEUMATIC AGENTS, NON-STEROIDS	10.7975	FALSE	25.0219
PE(17:0_18:2)	M04A	PE	ANTIGOUT PREPARATIONS	7.02606	FALSE	25.0219
PE(17:0_18:2)	M05BA	PE	BISPHOSPHONATES	17.5449	FALSE	25.0219
PE(17:0_18:2)	N	PE	NERVOUS SYSTEM	8.28352	FALSE	25.0219
PE(17:0_18:2)	N02	PE	ANALGESICS	4.67445	FALSE	25.0219
PE(17:0_18:2)	N02BA	PE	SALICYLIC ACID AND DERIVATIVES	13.0801	FALSE	25.0219
PE(17:0_18:2)	N02BE	PE	ANILIDES	15.0029	FALSE	25.0219
PE(17:0_18:2)	N03AX	PE	OTHER ANTIEPILEPTICS	5.82784	FALSE	25.0219
PE(17:0_18:2)	N05BA	PE	BENZODIAZEPINE DERIVATIVES	8.26971	FALSE	25.0219
PE(17:0_18:2)	N05CF	PE	BENZODIAZEPINE RELATED DRUGS	6.72323	FALSE	25.0219
PE(17:0_18:2)	N05CH	PE	MELATONIN RECEPTOR AGONISTS	6.35253	FALSE	25.0219
PE(17:0_18:2)	N06	PE	PSYCHOANALEPTICS	5.06101	FALSE	25.0219
PE(17:0_18:2)	N06AB	PE	SELECTIVE SEROTONIN REUPTAKE INHIBITORS	22.5805	FALSE	25.0219
PE(17:0_18:2)	N06AX	PE	OTHER ANTIDEPRESSANTS	15.1286	FALSE	25.0219
PE(17:0_18:2)	R	PE	RESPIRATORY SYSTEM	5.32938	FALSE	25.0219
PE(17:0_18:2)	R01	PE	NASAL PREPARATIONS	6.56646	FALSE	25.0219
PE(17:0_18:2)	R01AD	PE	CORTICOSTEROIDS	9.89784	FALSE	25.0219
PE(17:0_18:2)	R03A	PE	ADRENERGICS, INHALANTS	8.64665	FALSE	25.0219
PE(17:0_18:2)	R03CC	PE	SELECTIVE BETA-2-ADRENORECEPTOR AGONISTS	8.80108	FALSE	25.0219
PE(17:0_18:2)	R03DC	PE	LEUKOTRIENE RECEPTOR ANTAGONISTS	8.17823	FALSE	25.0219
PE(17:0_18:2)	R06A	PE	ANTIHISTAMINES FOR SYSTEMIC USE	3.29048	FALSE	25.0219
PE(17:0_18:2)	R06AE	PE	PIPERAZINE DERIVATIVES	7.74305	FALSE	25.0219
PE(17:0_18:2)	R06AX	PE	OTHER ANTIHISTAMINES FOR SYSTEMIC USE	7.62748	FALSE	25.0219
PE(17:0_18:2)	S01	PE	OPHTHALMOLOGICALS	7.13615	FALSE	25.0219
PE(17:0_18:2)	S01ED	PE	BETA BLOCKING AGENTS	9.93146	FALSE	25.0219
PE(17:0_18:2)	S01EE	PE	PROSTAGLANDIN ANALOGUES	8.67853	FALSE	25.0219
PE(17:0_18:2)	S01XA	PE	OTHER OPHTHALMOLOGICALS	2.81004	FALSE	25.0219
PE(17:0_20:4)	A	PE	ALIMENTARY TRACT AND METABOLISM	8.04085	FALSE	25.0219
PE(17:0_20:4)	A02BA	PE	H2-RECEPTOR ANTAGONISTS	5.27753	FALSE	25.0219
PE(17:0_20:4)	A02BC	PE	PROTON PUMP INHIBITORS	11.0654	FALSE	25.0219
PE(17:0_20:4)	A06A	PE	DRUGS FOR CONSTIPATION	8.82912	FALSE	25.0219
PE(17:0_20:4)	A06AA	PE	SOFTENERS, EMOLLIENTS	9.2702	FALSE	25.0219
PE(17:0_20:4)	A06AC	PE	BULK-FORMING LAXATIVES	5.67719	FALSE	25.0219
PE(17:0_20:4)	A06AC01	PE	ISPAGHULA (PSYLLA SEEDS)	10.7456	FALSE	25.0219
PE(17:0_20:4)	A07	PE	ANTIDIARRHEALS, INTESTINAL ANTIINFLAMMATORY/ANTIINFECTIVE AGENTS	5.52587	FALSE	25.0219
PE(17:0_20:4)	A10	PE	DRUGS USED IN DIABETES	5.51236	FALSE	25.0219
PE(17:0_20:4)	A10BA	PE	BIGUANIDES	23.0567	FALSE	25.0219
PE(17:0_20:4)	A10BB	PE	SULFONYLUREAS	6.13206	FALSE	25.0219
PE(17:0_20:4)	A11	PE	VITAMINS	9.64065	FALSE	25.0219
PE(17:0_20:4)	A11B	PE	MULTIVITAMINS, PLAIN	10.8213	FALSE	25.0219
PE(17:0_20:4)	A11G	PE	ASCORBIC ACID (VITAMIN C), INCL. COMBINATIONS	11.5176	FALSE	25.0219
PE(17:0_20:4)	A12	PE	MINERALS	11.2312	FALSE	25.0219
PE(17:0_20:4)	A12BA	PE	POTASSIUM	7.55945	FALSE	25.0219
PE(17:0_20:4)	A12CB	PE	ZINC	3.85915	FALSE	25.0219
PE(17:0_20:4)	A12CE	PE	SELENIUM	6.98059	FALSE	25.0219
PE(17:0_20:4)	B01AA	PE	VITAMIN K ANTAGONISTS	9.42597	FALSE	25.0219
PE(17:0_20:4)	B01AC	PE	PLATELET AGGREGATION INHIBITORS EXCL. HEPARIN	3.38487	FALSE	25.0219
PE(17:0_20:4)	B03A	PE	IRON PREPARATIONS	4.95612	FALSE	25.0219
PE(17:0_20:4)	B03BA	PE	VITAMIN B12 (CYANOCOBALAMIN AND ANALOGUES)	9.09986	FALSE	25.0219
PE(17:0_20:4)	B03BB	PE	FOLIC ACID AND DERIVATIVES	9.73741	FALSE	25.0219
PE(17:0_20:4)	C	PE	CARDIOVASCULAR SYSTEM	10.272	FALSE	25.0219
PE(17:0_20:4)	C01	PE	CARDIAC THERAPY	8.90613	FALSE	25.0219
PE(17:0_20:4)	C01DA	PE	ORGANIC NITRATES	6.4078	FALSE	25.0219
PE(17:0_20:4)	C01EB	PE	OTHER CARDIAC PREPARATIONS	9.9849	FALSE	25.0219
PE(17:0_20:4)	C02	PE	ANTIHYPERTENSIVES	7.06838	FALSE	25.0219
PE(17:0_20:4)	C03	PE	DIURETICS	8.78138	FALSE	25.0219
PE(17:0_20:4)	C03AA	PE	THIAZIDES, PLAIN	13.215	FALSE	25.0219
PE(17:0_20:4)	C03CA	PE	SULFONAMIDES, PLAIN	10.2673	FALSE	25.0219
PE(17:0_20:4)	C03EA	PE	LOW-CEILING DIURETICS AND POTASSIUM-SPARING AGENTS	7.15178	FALSE	25.0219
PE(17:0_20:4)	C07A	PE	BETA BLOCKING AGENTS	1.90714	FALSE	25.0219
PE(17:0_20:4)	C07AB	PE	BETA BLOCKING AGENTS, SELECTIVE	15.5076	FALSE	25.0219
PE(17:0_20:4)	C08CA	PE	DIHYDROPYRIDINE DERIVATIVES	8.58685	FALSE	25.0219
PE(17:0_20:4)	C08D	PE	SELECTIVE CALCIUM CHANNEL BLOCKERS WITH DIRECT CARDIAC EFFECTS	4.36586	FALSE	25.0219
PE(17:0_20:4)	C09AA	PE	ACE INHIBITORS, PLAIN	11.4219	FALSE	25.0219
PE(17:0_20:4)	C09B	PE	ACE INHIBITORS, COMBINATIONS	8.82129	FALSE	25.0219
PE(17:0_20:4)	C09CA	PE	ANGIOTENSIN II RECEPTOR BLOCKERS (ARBS), PLAIN	11.6976	FALSE	25.0219
PE(17:0_20:4)	C10AA	PE	HMG COA REDUCTASE INHIBITORS	31.8041	TRUE	25.0219
PE(17:0_20:4)	C10AB	PE	FIBRATES	10.5224	FALSE	25.0219
PE(17:0_20:4)	C10AD	PE	NICOTINIC ACID AND DERIVATIVES	8.76953	FALSE	25.0219
PE(17:0_20:4)	C10AX	PE	OTHER LIPID MODIFYING AGENTS	9.87416	FALSE	25.0219
PE(17:0_20:4)	C10AX06	PE	OMEGA-3-TRIGLYCERIDES INCL. OTHER ESTERS AND ACIDS	19.8338	FALSE	25.0219
PE(17:0_20:4)	C10BA02	PE	SIMVASTATIN AND EZETIMIBE	6.74691	FALSE	25.0219
PE(17:0_20:4)	D	PE	DERMATOLOGICALS	10.1147	FALSE	25.0219
PE(17:0_20:4)	D07A	PE	CORTICOSTEROIDS, PLAIN	6.23884	FALSE	25.0219
PE(17:0_20:4)	G03	PE	SEX HORMONES AND MODULATORS OF THE GENITAL SYSTEM	11.1867	FALSE	25.0219
PE(17:0_20:4)	G03BA	PE	3-OXOANDROSTEN (4) DERIVATIVES	5.71665	FALSE	25.0219
PE(17:0_20:4)	G03C	PE	ESTROGENS	24.7511	FALSE	25.0219
PE(17:0_20:4)	G03CA	PE	NATURAL AND SEMISYNTHETIC ESTROGENS, PLAIN	11.274	FALSE	25.0219
PE(17:0_20:4)	G03DA	PE	PREGNEN (4) DERIVATIVES	5.91389	FALSE	25.0219
PE(17:0_20:4)	G04BD	PE	DRUGS FOR URINARY FREQUENCY AND INCONTINENCE	14.6767	FALSE	25.0219
PE(17:0_20:4)	G04BE	PE	DRUGS USED IN ERECTILE DYSFUNCTION	11.6913	FALSE	25.0219
PE(17:0_20:4)	G04CA	PE	ALPHA-ADRENORECEPTOR ANTAGONISTS	15.9984	FALSE	25.0219
PE(17:0_20:4)	G04CB	PE	TESTOSTERONE-5-ALPHA REDUCTASE INHIBITORS	8.72957	FALSE	25.0219
PE(17:0_20:4)	G04CX02	PE	SABALIS SERRULATAE FRUCTUS	3.53678	FALSE	25.0219
PE(17:0_20:4)	H	PE	SYSTEMIC HORMONAL PREPARATIONS, EXCL. SEX HORMONES AND INSULINS	3.64975	FALSE	25.0219
PE(17:0_20:4)	H03AA	PE	THYROID HORMONES	10.5918	FALSE	25.0219
PE(17:0_20:4)	J01	PE	ANTIBACTERIALS FOR SYSTEMIC USE	7.402	FALSE	25.0219
PE(17:0_20:4)	L	PE	ANTINEOPLASTIC AND IMMUNOMODULATING AGENTS	5.4864	FALSE	25.0219
PE(17:0_20:4)	M	PE	MUSCULO-SKELETAL SYSTEM	7.27244	FALSE	25.0219
PE(17:0_20:4)	M01AB	PE	ACETIC ACID DERIVATIVES AND RELATED SUBSTANCES	8.20279	FALSE	25.0219
PE(17:0_20:4)	M01AC	PE	OXICAMS	7.55483	FALSE	25.0219
PE(17:0_20:4)	M01AE	PE	PROPIONIC ACID DERIVATIVES	6.8302	FALSE	25.0219
PE(17:0_20:4)	M01AE01	PE	IBUPROFEN	7.31294	FALSE	25.0219
PE(17:0_20:4)	M01AH	PE	COXIBS	4.59658	FALSE	25.0219
PE(17:0_20:4)	M01AX	PE	OTHER ANTIINFLAMMATORY AND ANTIRHEUMATIC AGENTS, NON-STEROIDS	10.6588	FALSE	25.0219
PE(17:0_20:4)	M04A	PE	ANTIGOUT PREPARATIONS	7.31387	FALSE	25.0219
PE(17:0_20:4)	M05BA	PE	BISPHOSPHONATES	20.7685	FALSE	25.0219
PE(17:0_20:4)	N	PE	NERVOUS SYSTEM	7.34829	FALSE	25.0219
PE(17:0_20:4)	N02	PE	ANALGESICS	3.84606	FALSE	25.0219
PE(17:0_20:4)	N02BA	PE	SALICYLIC ACID AND DERIVATIVES	11.2319	FALSE	25.0219
PE(17:0_20:4)	N02BE	PE	ANILIDES	14.6688	FALSE	25.0219
PE(17:0_20:4)	N03AX	PE	OTHER ANTIEPILEPTICS	6.586	FALSE	25.0219
PE(17:0_20:4)	N05BA	PE	BENZODIAZEPINE DERIVATIVES	6.648	FALSE	25.0219
PE(17:0_20:4)	N05CF	PE	BENZODIAZEPINE RELATED DRUGS	5.92672	FALSE	25.0219
PE(17:0_20:4)	N05CH	PE	MELATONIN RECEPTOR AGONISTS	4.67861	FALSE	25.0219
PE(17:0_20:4)	N06	PE	PSYCHOANALEPTICS	5.5686	FALSE	25.0219
PE(17:0_20:4)	N06AB	PE	SELECTIVE SEROTONIN REUPTAKE INHIBITORS	20.5298	FALSE	25.0219
PE(17:0_20:4)	N06AX	PE	OTHER ANTIDEPRESSANTS	10.8991	FALSE	25.0219
PE(17:0_20:4)	R	PE	RESPIRATORY SYSTEM	5.32497	FALSE	25.0219
PE(17:0_20:4)	R01	PE	NASAL PREPARATIONS	5.66117	FALSE	25.0219
PE(17:0_20:4)	R01AD	PE	CORTICOSTEROIDS	10.3513	FALSE	25.0219
PE(17:0_20:4)	R03A	PE	ADRENERGICS, INHALANTS	8.38755	FALSE	25.0219
PE(17:0_20:4)	R03CC	PE	SELECTIVE BETA-2-ADRENORECEPTOR AGONISTS	8.88534	FALSE	25.0219
PE(17:0_20:4)	R03DC	PE	LEUKOTRIENE RECEPTOR ANTAGONISTS	5.46516	FALSE	25.0219
PE(17:0_20:4)	R06A	PE	ANTIHISTAMINES FOR SYSTEMIC USE	4.66789	FALSE	25.0219
PE(17:0_20:4)	R06AE	PE	PIPERAZINE DERIVATIVES	8.9786	FALSE	25.0219
PE(17:0_20:4)	R06AX	PE	OTHER ANTIHISTAMINES FOR SYSTEMIC USE	12.6762	FALSE	25.0219
PE(17:0_20:4)	S01	PE	OPHTHALMOLOGICALS	6.72956	FALSE	25.0219
PE(17:0_20:4)	S01ED	PE	BETA BLOCKING AGENTS	10.7043	FALSE	25.0219
PE(17:0_20:4)	S01EE	PE	PROSTAGLANDIN ANALOGUES	9.45267	FALSE	25.0219
PE(17:0_20:4)	S01XA	PE	OTHER OPHTHALMOLOGICALS	4.33951	FALSE	25.0219
PE(17:0_22:6)	A	PE	ALIMENTARY TRACT AND METABOLISM	6.89774	FALSE	25.0219
PE(17:0_22:6)	A02BA	PE	H2-RECEPTOR ANTAGONISTS	7.76267	FALSE	25.0219
PE(17:0_22:6)	A02BC	PE	PROTON PUMP INHIBITORS	11.1372	FALSE	25.0219
PE(17:0_22:6)	A06A	PE	DRUGS FOR CONSTIPATION	10.9161	FALSE	25.0219
PE(17:0_22:6)	A06AA	PE	SOFTENERS, EMOLLIENTS	8.47757	FALSE	25.0219
PE(17:0_22:6)	A06AC	PE	BULK-FORMING LAXATIVES	6.86287	FALSE	25.0219
PE(17:0_22:6)	A06AC01	PE	ISPAGHULA (PSYLLA SEEDS)	8.72809	FALSE	25.0219
PE(17:0_22:6)	A07	PE	ANTIDIARRHEALS, INTESTINAL ANTIINFLAMMATORY/ANTIINFECTIVE AGENTS	6.55541	FALSE	25.0219
PE(17:0_22:6)	A10	PE	DRUGS USED IN DIABETES	6.21324	FALSE	25.0219
PE(17:0_22:6)	A10BA	PE	BIGUANIDES	21.1314	FALSE	25.0219
PE(17:0_22:6)	A10BB	PE	SULFONYLUREAS	6.12366	FALSE	25.0219
PE(17:0_22:6)	A11	PE	VITAMINS	17.0101	FALSE	25.0219
PE(17:0_22:6)	A11B	PE	MULTIVITAMINS, PLAIN	12.2625	FALSE	25.0219
PE(17:0_22:6)	A11G	PE	ASCORBIC ACID (VITAMIN C), INCL. COMBINATIONS	13.5661	FALSE	25.0219
PE(17:0_22:6)	A12	PE	MINERALS	11.455	FALSE	25.0219
PE(17:0_22:6)	A12BA	PE	POTASSIUM	11.7925	FALSE	25.0219
PE(17:0_22:6)	A12CB	PE	ZINC	4.58491	FALSE	25.0219
PE(17:0_22:6)	A12CE	PE	SELENIUM	11.0049	FALSE	25.0219
PE(17:0_22:6)	B01AA	PE	VITAMIN K ANTAGONISTS	3.78239	FALSE	25.0219
PE(17:0_22:6)	B01AC	PE	PLATELET AGGREGATION INHIBITORS EXCL. HEPARIN	4.09164	FALSE	25.0219
PE(17:0_22:6)	B03A	PE	IRON PREPARATIONS	3.84232	FALSE	25.0219
PE(17:0_22:6)	B03BA	PE	VITAMIN B12 (CYANOCOBALAMIN AND ANALOGUES)	9.74383	FALSE	25.0219
PE(17:0_22:6)	B03BB	PE	FOLIC ACID AND DERIVATIVES	9.57294	FALSE	25.0219
PE(17:0_22:6)	C	PE	CARDIOVASCULAR SYSTEM	8.35158	FALSE	25.0219
PE(17:0_22:6)	C01	PE	CARDIAC THERAPY	7.86014	FALSE	25.0219
PE(17:0_22:6)	C01DA	PE	ORGANIC NITRATES	4.06699	FALSE	25.0219
PE(17:0_22:6)	C01EB	PE	OTHER CARDIAC PREPARATIONS	11.5253	FALSE	25.0219
PE(17:0_22:6)	C02	PE	ANTIHYPERTENSIVES	7.18179	FALSE	25.0219
PE(17:0_22:6)	C03	PE	DIURETICS	8.23666	FALSE	25.0219
PE(17:0_22:6)	C03AA	PE	THIAZIDES, PLAIN	11.1709	FALSE	25.0219
PE(17:0_22:6)	C03CA	PE	SULFONAMIDES, PLAIN	6.33716	FALSE	25.0219
PE(17:0_22:6)	C03EA	PE	LOW-CEILING DIURETICS AND POTASSIUM-SPARING AGENTS	6.48409	FALSE	25.0219
PE(17:0_22:6)	C07A	PE	BETA BLOCKING AGENTS	5.32076	FALSE	25.0219
PE(17:0_22:6)	C07AB	PE	BETA BLOCKING AGENTS, SELECTIVE	8.30072	FALSE	25.0219
PE(17:0_22:6)	C08CA	PE	DIHYDROPYRIDINE DERIVATIVES	7.74205	FALSE	25.0219
PE(17:0_22:6)	C08D	PE	SELECTIVE CALCIUM CHANNEL BLOCKERS WITH DIRECT CARDIAC EFFECTS	5.78381	FALSE	25.0219
PE(17:0_22:6)	C09AA	PE	ACE INHIBITORS, PLAIN	14.7137	FALSE	25.0219
PE(17:0_22:6)	C09B	PE	ACE INHIBITORS, COMBINATIONS	3.50058	FALSE	25.0219
PE(17:0_22:6)	C09CA	PE	ANGIOTENSIN II RECEPTOR BLOCKERS (ARBS), PLAIN	17.8677	FALSE	25.0219
PE(17:0_22:6)	C10AA	PE	HMG COA REDUCTASE INHIBITORS	33.977	TRUE	25.0219
PE(17:0_22:6)	C10AB	PE	FIBRATES	3.29962	FALSE	25.0219
PE(17:0_22:6)	C10AD	PE	NICOTINIC ACID AND DERIVATIVES	6.21226	FALSE	25.0219
PE(17:0_22:6)	C10AX	PE	OTHER LIPID MODIFYING AGENTS	7.37791	FALSE	25.0219
PE(17:0_22:6)	C10AX06	PE	OMEGA-3-TRIGLYCERIDES INCL. OTHER ESTERS AND ACIDS	37.9869	TRUE	25.0219
PE(17:0_22:6)	C10BA02	PE	SIMVASTATIN AND EZETIMIBE	7.51185	FALSE	25.0219
PE(17:0_22:6)	D	PE	DERMATOLOGICALS	10.4951	FALSE	25.0219
PE(17:0_22:6)	D07A	PE	CORTICOSTEROIDS, PLAIN	2.82522	FALSE	25.0219
PE(17:0_22:6)	G03	PE	SEX HORMONES AND MODULATORS OF THE GENITAL SYSTEM	15.418	FALSE	25.0219
PE(17:0_22:6)	G03BA	PE	3-OXOANDROSTEN (4) DERIVATIVES	4.37691	FALSE	25.0219
PE(17:0_22:6)	G03C	PE	ESTROGENS	26.9037	TRUE	25.0219
PE(17:0_22:6)	G03CA	PE	NATURAL AND SEMISYNTHETIC ESTROGENS, PLAIN	11.2711	FALSE	25.0219
PE(17:0_22:6)	G03DA	PE	PREGNEN (4) DERIVATIVES	7.01541	FALSE	25.0219
PE(17:0_22:6)	G04BD	PE	DRUGS FOR URINARY FREQUENCY AND INCONTINENCE	9.11857	FALSE	25.0219
PE(17:0_22:6)	G04BE	PE	DRUGS USED IN ERECTILE DYSFUNCTION	9.89229	FALSE	25.0219
PE(17:0_22:6)	G04CA	PE	ALPHA-ADRENORECEPTOR ANTAGONISTS	23.337	FALSE	25.0219
PE(17:0_22:6)	G04CB	PE	TESTOSTERONE-5-ALPHA REDUCTASE INHIBITORS	7.88487	FALSE	25.0219
PE(17:0_22:6)	G04CX02	PE	SABALIS SERRULATAE FRUCTUS	7.34204	FALSE	25.0219
PE(17:0_22:6)	H	PE	SYSTEMIC HORMONAL PREPARATIONS, EXCL. SEX HORMONES AND INSULINS	6.45161	FALSE	25.0219
PE(17:0_22:6)	H03AA	PE	THYROID HORMONES	17.202	FALSE	25.0219
PE(17:0_22:6)	J01	PE	ANTIBACTERIALS FOR SYSTEMIC USE	10.5845	FALSE	25.0219
PE(17:0_22:6)	L	PE	ANTINEOPLASTIC AND IMMUNOMODULATING AGENTS	6.91045	FALSE	25.0219
PE(17:0_22:6)	M	PE	MUSCULO-SKELETAL SYSTEM	5.14934	FALSE	25.0219
PE(17:0_22:6)	M01AB	PE	ACETIC ACID DERIVATIVES AND RELATED SUBSTANCES	6.12179	FALSE	25.0219
PE(17:0_22:6)	M01AC	PE	OXICAMS	14.0299	FALSE	25.0219
PE(17:0_22:6)	M01AE	PE	PROPIONIC ACID DERIVATIVES	6.53763	FALSE	25.0219
PE(17:0_22:6)	M01AE01	PE	IBUPROFEN	9.44961	FALSE	25.0219
PE(17:0_22:6)	M01AH	PE	COXIBS	6.25182	FALSE	25.0219
PE(17:0_22:6)	M01AX	PE	OTHER ANTIINFLAMMATORY AND ANTIRHEUMATIC AGENTS, NON-STEROIDS	11.0779	FALSE	25.0219
PE(17:0_22:6)	M04A	PE	ANTIGOUT PREPARATIONS	6.78398	FALSE	25.0219
PE(17:0_22:6)	M05BA	PE	BISPHOSPHONATES	24.2749	FALSE	25.0219
PE(17:0_22:6)	N	PE	NERVOUS SYSTEM	8.17314	FALSE	25.0219
PE(17:0_22:6)	N02	PE	ANALGESICS	6.96957	FALSE	25.0219
PE(17:0_22:6)	N02BA	PE	SALICYLIC ACID AND DERIVATIVES	11.1236	FALSE	25.0219
PE(17:0_22:6)	N02BE	PE	ANILIDES	11.3525	FALSE	25.0219
PE(17:0_22:6)	N03AX	PE	OTHER ANTIEPILEPTICS	7.85928	FALSE	25.0219
PE(17:0_22:6)	N05BA	PE	BENZODIAZEPINE DERIVATIVES	7.70325	FALSE	25.0219
PE(17:0_22:6)	N05CF	PE	BENZODIAZEPINE RELATED DRUGS	8.16165	FALSE	25.0219
PE(17:0_22:6)	N05CH	PE	MELATONIN RECEPTOR AGONISTS	2.59339	FALSE	25.0219
PE(17:0_22:6)	N06	PE	PSYCHOANALEPTICS	10.2231	FALSE	25.0219
PE(17:0_22:6)	N06AB	PE	SELECTIVE SEROTONIN REUPTAKE INHIBITORS	10.83	FALSE	25.0219
PE(17:0_22:6)	N06AX	PE	OTHER ANTIDEPRESSANTS	8.67425	FALSE	25.0219
PE(17:0_22:6)	R	PE	RESPIRATORY SYSTEM	4.98248	FALSE	25.0219
PE(17:0_22:6)	R01	PE	NASAL PREPARATIONS	4.68266	FALSE	25.0219
PE(17:0_22:6)	R01AD	PE	CORTICOSTEROIDS	11.6571	FALSE	25.0219
PE(17:0_22:6)	R03A	PE	ADRENERGICS, INHALANTS	8.63185	FALSE	25.0219
PE(17:0_22:6)	R03CC	PE	SELECTIVE BETA-2-ADRENORECEPTOR AGONISTS	9.82217	FALSE	25.0219
PE(17:0_22:6)	R03DC	PE	LEUKOTRIENE RECEPTOR ANTAGONISTS	6.14501	FALSE	25.0219
PE(17:0_22:6)	R06A	PE	ANTIHISTAMINES FOR SYSTEMIC USE	4.76343	FALSE	25.0219
PE(17:0_22:6)	R06AE	PE	PIPERAZINE DERIVATIVES	7.8019	FALSE	25.0219
PE(17:0_22:6)	R06AX	PE	OTHER ANTIHISTAMINES FOR SYSTEMIC USE	8.18691	FALSE	25.0219
PE(17:0_22:6)	S01	PE	OPHTHALMOLOGICALS	4.88828	FALSE	25.0219
PE(17:0_22:6)	S01ED	PE	BETA BLOCKING AGENTS	10.5637	FALSE	25.0219
PE(17:0_22:6)	S01EE	PE	PROSTAGLANDIN ANALOGUES	8.85709	FALSE	25.0219
PE(17:0_22:6)	S01XA	PE	OTHER OPHTHALMOLOGICALS	4.06595	FALSE	25.0219
PE(18:0_18:1)	A	PE	ALIMENTARY TRACT AND METABOLISM	7.15112	FALSE	25.0219
PE(18:0_18:1)	A02BA	PE	H2-RECEPTOR ANTAGONISTS	5.57512	FALSE	25.0219
PE(18:0_18:1)	A02BC	PE	PROTON PUMP INHIBITORS	9.50163	FALSE	25.0219
PE(18:0_18:1)	A06A	PE	DRUGS FOR CONSTIPATION	4.32423	FALSE	25.0219
PE(18:0_18:1)	A06AA	PE	SOFTENERS, EMOLLIENTS	5.39725	FALSE	25.0219
PE(18:0_18:1)	A06AC	PE	BULK-FORMING LAXATIVES	3.68692	FALSE	25.0219
PE(18:0_18:1)	A06AC01	PE	ISPAGHULA (PSYLLA SEEDS)	6.72855	FALSE	25.0219
PE(18:0_18:1)	A07	PE	ANTIDIARRHEALS, INTESTINAL ANTIINFLAMMATORY/ANTIINFECTIVE AGENTS	4.78167	FALSE	25.0219
PE(18:0_18:1)	A10	PE	DRUGS USED IN DIABETES	9.99484	FALSE	25.0219
PE(18:0_18:1)	A10BA	PE	BIGUANIDES	18.1132	FALSE	25.0219
PE(18:0_18:1)	A10BB	PE	SULFONYLUREAS	2.14926	FALSE	25.0219
PE(18:0_18:1)	A11	PE	VITAMINS	7.3697	FALSE	25.0219
PE(18:0_18:1)	A11B	PE	MULTIVITAMINS, PLAIN	8.08121	FALSE	25.0219
PE(18:0_18:1)	A11G	PE	ASCORBIC ACID (VITAMIN C), INCL. COMBINATIONS	8.79846	FALSE	25.0219
PE(18:0_18:1)	A12	PE	MINERALS	7.09387	FALSE	25.0219
PE(18:0_18:1)	A12BA	PE	POTASSIUM	4.66832	FALSE	25.0219
PE(18:0_18:1)	A12CB	PE	ZINC	3.19158	FALSE	25.0219
PE(18:0_18:1)	A12CE	PE	SELENIUM	4.37141	FALSE	25.0219
PE(18:0_18:1)	B01AA	PE	VITAMIN K ANTAGONISTS	10.5689	FALSE	25.0219
PE(18:0_18:1)	B01AC	PE	PLATELET AGGREGATION INHIBITORS EXCL. HEPARIN	2.71734	FALSE	25.0219
PE(18:0_18:1)	B03A	PE	IRON PREPARATIONS	3.47908	FALSE	25.0219
PE(18:0_18:1)	B03BA	PE	VITAMIN B12 (CYANOCOBALAMIN AND ANALOGUES)	5.44484	FALSE	25.0219
PE(18:0_18:1)	B03BB	PE	FOLIC ACID AND DERIVATIVES	8.73569	FALSE	25.0219
PE(18:0_18:1)	C	PE	CARDIOVASCULAR SYSTEM	5.08826	FALSE	25.0219
PE(18:0_18:1)	C01	PE	CARDIAC THERAPY	8.19346	FALSE	25.0219
PE(18:0_18:1)	C01DA	PE	ORGANIC NITRATES	5.97237	FALSE	25.0219
PE(18:0_18:1)	C01EB	PE	OTHER CARDIAC PREPARATIONS	5.13411	FALSE	25.0219
PE(18:0_18:1)	C02	PE	ANTIHYPERTENSIVES	6.08173	FALSE	25.0219
PE(18:0_18:1)	C03	PE	DIURETICS	6.01666	FALSE	25.0219
PE(18:0_18:1)	C03AA	PE	THIAZIDES, PLAIN	8.25599	FALSE	25.0219
PE(18:0_18:1)	C03CA	PE	SULFONAMIDES, PLAIN	5.31637	FALSE	25.0219
PE(18:0_18:1)	C03EA	PE	LOW-CEILING DIURETICS AND POTASSIUM-SPARING AGENTS	5.64154	FALSE	25.0219
PE(18:0_18:1)	C07A	PE	BETA BLOCKING AGENTS	5.32334	FALSE	25.0219
PE(18:0_18:1)	C07AB	PE	BETA BLOCKING AGENTS, SELECTIVE	14.0285	FALSE	25.0219
PE(18:0_18:1)	C08CA	PE	DIHYDROPYRIDINE DERIVATIVES	6.01337	FALSE	25.0219
PE(18:0_18:1)	C08D	PE	SELECTIVE CALCIUM CHANNEL BLOCKERS WITH DIRECT CARDIAC EFFECTS	3.29661	FALSE	25.0219
PE(18:0_18:1)	C09AA	PE	ACE INHIBITORS, PLAIN	10.0598	FALSE	25.0219
PE(18:0_18:1)	C09B	PE	ACE INHIBITORS, COMBINATIONS	7.92691	FALSE	25.0219
PE(18:0_18:1)	C09CA	PE	ANGIOTENSIN II RECEPTOR BLOCKERS (ARBS), PLAIN	9.09047	FALSE	25.0219
PE(18:0_18:1)	C10AA	PE	HMG COA REDUCTASE INHIBITORS	20.0111	FALSE	25.0219
PE(18:0_18:1)	C10AB	PE	FIBRATES	15.2065	FALSE	25.0219
PE(18:0_18:1)	C10AD	PE	NICOTINIC ACID AND DERIVATIVES	4.60281	FALSE	25.0219
PE(18:0_18:1)	C10AX	PE	OTHER LIPID MODIFYING AGENTS	7.22016	FALSE	25.0219
PE(18:0_18:1)	C10AX06	PE	OMEGA-3-TRIGLYCERIDES INCL. OTHER ESTERS AND ACIDS	8.52757	FALSE	25.0219
PE(18:0_18:1)	C10BA02	PE	SIMVASTATIN AND EZETIMIBE	1.05152	FALSE	25.0219
PE(18:0_18:1)	D	PE	DERMATOLOGICALS	10.2467	FALSE	25.0219
PE(18:0_18:1)	D07A	PE	CORTICOSTEROIDS, PLAIN	6.28047	FALSE	25.0219
PE(18:0_18:1)	G03	PE	SEX HORMONES AND MODULATORS OF THE GENITAL SYSTEM	6.0094	FALSE	25.0219
PE(18:0_18:1)	G03BA	PE	3-OXOANDROSTEN (4) DERIVATIVES	2.12491	FALSE	25.0219
PE(18:0_18:1)	G03C	PE	ESTROGENS	11.9447	FALSE	25.0219
PE(18:0_18:1)	G03CA	PE	NATURAL AND SEMISYNTHETIC ESTROGENS, PLAIN	5.32384	FALSE	25.0219
PE(18:0_18:1)	G03DA	PE	PREGNEN (4) DERIVATIVES	3.25893	FALSE	25.0219
PE(18:0_18:1)	G04BD	PE	DRUGS FOR URINARY FREQUENCY AND INCONTINENCE	9.72373	FALSE	25.0219
PE(18:0_18:1)	G04BE	PE	DRUGS USED IN ERECTILE DYSFUNCTION	9.41597	FALSE	25.0219
PE(18:0_18:1)	G04CA	PE	ALPHA-ADRENORECEPTOR ANTAGONISTS	13.2631	FALSE	25.0219
PE(18:0_18:1)	G04CB	PE	TESTOSTERONE-5-ALPHA REDUCTASE INHIBITORS	4.80802	FALSE	25.0219
PE(18:0_18:1)	G04CX02	PE	SABALIS SERRULATAE FRUCTUS	2.18292	FALSE	25.0219
PE(18:0_18:1)	H	PE	SYSTEMIC HORMONAL PREPARATIONS, EXCL. SEX HORMONES AND INSULINS	1.16693	FALSE	25.0219
PE(18:0_18:1)	H03AA	PE	THYROID HORMONES	6.45828	FALSE	25.0219
PE(18:0_18:1)	J01	PE	ANTIBACTERIALS FOR SYSTEMIC USE	3.11685	FALSE	25.0219
PE(18:0_18:1)	L	PE	ANTINEOPLASTIC AND IMMUNOMODULATING AGENTS	3.02267	FALSE	25.0219
PE(18:0_18:1)	M	PE	MUSCULO-SKELETAL SYSTEM	5.06863	FALSE	25.0219
PE(18:0_18:1)	M01AB	PE	ACETIC ACID DERIVATIVES AND RELATED SUBSTANCES	2.70073	FALSE	25.0219
PE(18:0_18:1)	M01AC	PE	OXICAMS	7.03616	FALSE	25.0219
PE(18:0_18:1)	M01AE	PE	PROPIONIC ACID DERIVATIVES	3.58747	FALSE	25.0219
PE(18:0_18:1)	M01AE01	PE	IBUPROFEN	5.33757	FALSE	25.0219
PE(18:0_18:1)	M01AH	PE	COXIBS	4.99433	FALSE	25.0219
PE(18:0_18:1)	M01AX	PE	OTHER ANTIINFLAMMATORY AND ANTIRHEUMATIC AGENTS, NON-STEROIDS	8.39302	FALSE	25.0219
PE(18:0_18:1)	M04A	PE	ANTIGOUT PREPARATIONS	6.33294	FALSE	25.0219
PE(18:0_18:1)	M05BA	PE	BISPHOSPHONATES	9.76147	FALSE	25.0219
PE(18:0_18:1)	N	PE	NERVOUS SYSTEM	5.4678	FALSE	25.0219
PE(18:0_18:1)	N02	PE	ANALGESICS	2.80552	FALSE	25.0219
PE(18:0_18:1)	N02BA	PE	SALICYLIC ACID AND DERIVATIVES	8.21451	FALSE	25.0219
PE(18:0_18:1)	N02BE	PE	ANILIDES	7.12859	FALSE	25.0219
PE(18:0_18:1)	N03AX	PE	OTHER ANTIEPILEPTICS	3.19171	FALSE	25.0219
PE(18:0_18:1)	N05BA	PE	BENZODIAZEPINE DERIVATIVES	7.01707	FALSE	25.0219
PE(18:0_18:1)	N05CF	PE	BENZODIAZEPINE RELATED DRUGS	4.46044	FALSE	25.0219
PE(18:0_18:1)	N05CH	PE	MELATONIN RECEPTOR AGONISTS	7.31543	FALSE	25.0219
PE(18:0_18:1)	N06	PE	PSYCHOANALEPTICS	2.92362	FALSE	25.0219
PE(18:0_18:1)	N06AB	PE	SELECTIVE SEROTONIN REUPTAKE INHIBITORS	14.3842	FALSE	25.0219
PE(18:0_18:1)	N06AX	PE	OTHER ANTIDEPRESSANTS	10.2031	FALSE	25.0219
PE(18:0_18:1)	R	PE	RESPIRATORY SYSTEM	6.29727	FALSE	25.0219
PE(18:0_18:1)	R01	PE	NASAL PREPARATIONS	6.03002	FALSE	25.0219
PE(18:0_18:1)	R01AD	PE	CORTICOSTEROIDS	8.56504	FALSE	25.0219
PE(18:0_18:1)	R03A	PE	ADRENERGICS, INHALANTS	9.62783	FALSE	25.0219
PE(18:0_18:1)	R03CC	PE	SELECTIVE BETA-2-ADRENORECEPTOR AGONISTS	7.40329	FALSE	25.0219
PE(18:0_18:1)	R03DC	PE	LEUKOTRIENE RECEPTOR ANTAGONISTS	6.23434	FALSE	25.0219
PE(18:0_18:1)	R06A	PE	ANTIHISTAMINES FOR SYSTEMIC USE	4.34311	FALSE	25.0219
PE(18:0_18:1)	R06AE	PE	PIPERAZINE DERIVATIVES	5.70067	FALSE	25.0219
PE(18:0_18:1)	R06AX	PE	OTHER ANTIHISTAMINES FOR SYSTEMIC USE	5.70894	FALSE	25.0219
PE(18:0_18:1)	S01	PE	OPHTHALMOLOGICALS	4.86894	FALSE	25.0219
PE(18:0_18:1)	S01ED	PE	BETA BLOCKING AGENTS	8.48442	FALSE	25.0219
PE(18:0_18:1)	S01EE	PE	PROSTAGLANDIN ANALOGUES	5.32968	FALSE	25.0219
PE(18:0_18:1)	S01XA	PE	OTHER OPHTHALMOLOGICALS	6.04601	FALSE	25.0219
PE(18:0_18:2)	A	PE	ALIMENTARY TRACT AND METABOLISM	9.40689	FALSE	25.0219
PE(18:0_18:2)	A02BA	PE	H2-RECEPTOR ANTAGONISTS	4.29264	FALSE	25.0219
PE(18:0_18:2)	A02BC	PE	PROTON PUMP INHIBITORS	9.52376	FALSE	25.0219
PE(18:0_18:2)	A06A	PE	DRUGS FOR CONSTIPATION	2.91155	FALSE	25.0219
PE(18:0_18:2)	A06AA	PE	SOFTENERS, EMOLLIENTS	6.29921	FALSE	25.0219
PE(18:0_18:2)	A06AC	PE	BULK-FORMING LAXATIVES	3.98652	FALSE	25.0219
PE(18:0_18:2)	A06AC01	PE	ISPAGHULA (PSYLLA SEEDS)	8.58077	FALSE	25.0219
PE(18:0_18:2)	A07	PE	ANTIDIARRHEALS, INTESTINAL ANTIINFLAMMATORY/ANTIINFECTIVE AGENTS	6.09592	FALSE	25.0219
PE(18:0_18:2)	A10	PE	DRUGS USED IN DIABETES	5.7904	FALSE	25.0219
PE(18:0_18:2)	A10BA	PE	BIGUANIDES	9.4026	FALSE	25.0219
PE(18:0_18:2)	A10BB	PE	SULFONYLUREAS	3.03745	FALSE	25.0219
PE(18:0_18:2)	A11	PE	VITAMINS	8.58927	FALSE	25.0219
PE(18:0_18:2)	A11B	PE	MULTIVITAMINS, PLAIN	10.4274	FALSE	25.0219
PE(18:0_18:2)	A11G	PE	ASCORBIC ACID (VITAMIN C), INCL. COMBINATIONS	14.7271	FALSE	25.0219
PE(18:0_18:2)	A12	PE	MINERALS	8.37672	FALSE	25.0219
PE(18:0_18:2)	A12BA	PE	POTASSIUM	4.6633	FALSE	25.0219
PE(18:0_18:2)	A12CB	PE	ZINC	3.70853	FALSE	25.0219
PE(18:0_18:2)	A12CE	PE	SELENIUM	6.8871	FALSE	25.0219
PE(18:0_18:2)	B01AA	PE	VITAMIN K ANTAGONISTS	11.0853	FALSE	25.0219
PE(18:0_18:2)	B01AC	PE	PLATELET AGGREGATION INHIBITORS EXCL. HEPARIN	3.75081	FALSE	25.0219
PE(18:0_18:2)	B03A	PE	IRON PREPARATIONS	2.21335	FALSE	25.0219
PE(18:0_18:2)	B03BA	PE	VITAMIN B12 (CYANOCOBALAMIN AND ANALOGUES)	6.70391	FALSE	25.0219
PE(18:0_18:2)	B03BB	PE	FOLIC ACID AND DERIVATIVES	7.39152	FALSE	25.0219
PE(18:0_18:2)	C	PE	CARDIOVASCULAR SYSTEM	4.48683	FALSE	25.0219
PE(18:0_18:2)	C01	PE	CARDIAC THERAPY	9.11444	FALSE	25.0219
PE(18:0_18:2)	C01DA	PE	ORGANIC NITRATES	6.83561	FALSE	25.0219
PE(18:0_18:2)	C01EB	PE	OTHER CARDIAC PREPARATIONS	7.62916	FALSE	25.0219
PE(18:0_18:2)	C02	PE	ANTIHYPERTENSIVES	5.87665	FALSE	25.0219
PE(18:0_18:2)	C03	PE	DIURETICS	8.39895	FALSE	25.0219
PE(18:0_18:2)	C03AA	PE	THIAZIDES, PLAIN	6.10752	FALSE	25.0219
PE(18:0_18:2)	C03CA	PE	SULFONAMIDES, PLAIN	7.4167	FALSE	25.0219
PE(18:0_18:2)	C03EA	PE	LOW-CEILING DIURETICS AND POTASSIUM-SPARING AGENTS	5.83875	FALSE	25.0219
PE(18:0_18:2)	C07A	PE	BETA BLOCKING AGENTS	2.65667	FALSE	25.0219
PE(18:0_18:2)	C07AB	PE	BETA BLOCKING AGENTS, SELECTIVE	12.8568	FALSE	25.0219
PE(18:0_18:2)	C08CA	PE	DIHYDROPYRIDINE DERIVATIVES	8.63497	FALSE	25.0219
PE(18:0_18:2)	C08D	PE	SELECTIVE CALCIUM CHANNEL BLOCKERS WITH DIRECT CARDIAC EFFECTS	5.29678	FALSE	25.0219
PE(18:0_18:2)	C09AA	PE	ACE INHIBITORS, PLAIN	11.993	FALSE	25.0219
PE(18:0_18:2)	C09B	PE	ACE INHIBITORS, COMBINATIONS	6.63162	FALSE	25.0219
PE(18:0_18:2)	C09CA	PE	ANGIOTENSIN II RECEPTOR BLOCKERS (ARBS), PLAIN	8.69783	FALSE	25.0219
PE(18:0_18:2)	C10AA	PE	HMG COA REDUCTASE INHIBITORS	15.3673	FALSE	25.0219
PE(18:0_18:2)	C10AB	PE	FIBRATES	16.6796	FALSE	25.0219
PE(18:0_18:2)	C10AD	PE	NICOTINIC ACID AND DERIVATIVES	5.15389	FALSE	25.0219
PE(18:0_18:2)	C10AX	PE	OTHER LIPID MODIFYING AGENTS	12.7082	FALSE	25.0219
PE(18:0_18:2)	C10AX06	PE	OMEGA-3-TRIGLYCERIDES INCL. OTHER ESTERS AND ACIDS	10.5722	FALSE	25.0219
PE(18:0_18:2)	C10BA02	PE	SIMVASTATIN AND EZETIMIBE	12.3961	FALSE	25.0219
PE(18:0_18:2)	D	PE	DERMATOLOGICALS	10.5062	FALSE	25.0219
PE(18:0_18:2)	D07A	PE	CORTICOSTEROIDS, PLAIN	8.68072	FALSE	25.0219
PE(18:0_18:2)	G03	PE	SEX HORMONES AND MODULATORS OF THE GENITAL SYSTEM	3.55211	FALSE	25.0219
PE(18:0_18:2)	G03BA	PE	3-OXOANDROSTEN (4) DERIVATIVES	3.97508	FALSE	25.0219
PE(18:0_18:2)	G03C	PE	ESTROGENS	16.9797	FALSE	25.0219
PE(18:0_18:2)	G03CA	PE	NATURAL AND SEMISYNTHETIC ESTROGENS, PLAIN	7.05131	FALSE	25.0219
PE(18:0_18:2)	G03DA	PE	PREGNEN (4) DERIVATIVES	1.95918	FALSE	25.0219
PE(18:0_18:2)	G04BD	PE	DRUGS FOR URINARY FREQUENCY AND INCONTINENCE	9.37785	FALSE	25.0219
PE(18:0_18:2)	G04BE	PE	DRUGS USED IN ERECTILE DYSFUNCTION	10.979	FALSE	25.0219
PE(18:0_18:2)	G04CA	PE	ALPHA-ADRENORECEPTOR ANTAGONISTS	17.6154	FALSE	25.0219
PE(18:0_18:2)	G04CB	PE	TESTOSTERONE-5-ALPHA REDUCTASE INHIBITORS	8.75874	FALSE	25.0219
PE(18:0_18:2)	G04CX02	PE	SABALIS SERRULATAE FRUCTUS	3.50306	FALSE	25.0219
PE(18:0_18:2)	H	PE	SYSTEMIC HORMONAL PREPARATIONS, EXCL. SEX HORMONES AND INSULINS	2.37713	FALSE	25.0219
PE(18:0_18:2)	H03AA	PE	THYROID HORMONES	9.46581	FALSE	25.0219
PE(18:0_18:2)	J01	PE	ANTIBACTERIALS FOR SYSTEMIC USE	4.39261	FALSE	25.0219
PE(18:0_18:2)	L	PE	ANTINEOPLASTIC AND IMMUNOMODULATING AGENTS	2.70509	FALSE	25.0219
PE(18:0_18:2)	M	PE	MUSCULO-SKELETAL SYSTEM	6.42975	FALSE	25.0219
PE(18:0_18:2)	M01AB	PE	ACETIC ACID DERIVATIVES AND RELATED SUBSTANCES	5.60322	FALSE	25.0219
PE(18:0_18:2)	M01AC	PE	OXICAMS	5.5978	FALSE	25.0219
PE(18:0_18:2)	M01AE	PE	PROPIONIC ACID DERIVATIVES	7.36727	FALSE	25.0219
PE(18:0_18:2)	M01AE01	PE	IBUPROFEN	5.98793	FALSE	25.0219
PE(18:0_18:2)	M01AH	PE	COXIBS	6.75405	FALSE	25.0219
PE(18:0_18:2)	M01AX	PE	OTHER ANTIINFLAMMATORY AND ANTIRHEUMATIC AGENTS, NON-STEROIDS	10.1627	FALSE	25.0219
PE(18:0_18:2)	M04A	PE	ANTIGOUT PREPARATIONS	5.53998	FALSE	25.0219
PE(18:0_18:2)	M05BA	PE	BISPHOSPHONATES	16.7349	FALSE	25.0219
PE(18:0_18:2)	N	PE	NERVOUS SYSTEM	6.28035	FALSE	25.0219
PE(18:0_18:2)	N02	PE	ANALGESICS	5.0766	FALSE	25.0219
PE(18:0_18:2)	N02BA	PE	SALICYLIC ACID AND DERIVATIVES	14.1669	FALSE	25.0219
PE(18:0_18:2)	N02BE	PE	ANILIDES	13.3289	FALSE	25.0219
PE(18:0_18:2)	N03AX	PE	OTHER ANTIEPILEPTICS	5.0622	FALSE	25.0219
PE(18:0_18:2)	N05BA	PE	BENZODIAZEPINE DERIVATIVES	7.34266	FALSE	25.0219
PE(18:0_18:2)	N05CF	PE	BENZODIAZEPINE RELATED DRUGS	5.91516	FALSE	25.0219
PE(18:0_18:2)	N05CH	PE	MELATONIN RECEPTOR AGONISTS	5.47352	FALSE	25.0219
PE(18:0_18:2)	N06	PE	PSYCHOANALEPTICS	4.67396	FALSE	25.0219
PE(18:0_18:2)	N06AB	PE	SELECTIVE SEROTONIN REUPTAKE INHIBITORS	20.1885	FALSE	25.0219
PE(18:0_18:2)	N06AX	PE	OTHER ANTIDEPRESSANTS	13.4605	FALSE	25.0219
PE(18:0_18:2)	R	PE	RESPIRATORY SYSTEM	6.44989	FALSE	25.0219
PE(18:0_18:2)	R01	PE	NASAL PREPARATIONS	5.75111	FALSE	25.0219
PE(18:0_18:2)	R01AD	PE	CORTICOSTEROIDS	9.42794	FALSE	25.0219
PE(18:0_18:2)	R03A	PE	ADRENERGICS, INHALANTS	10.2818	FALSE	25.0219
PE(18:0_18:2)	R03CC	PE	SELECTIVE BETA-2-ADRENORECEPTOR AGONISTS	10.0911	FALSE	25.0219
PE(18:0_18:2)	R03DC	PE	LEUKOTRIENE RECEPTOR ANTAGONISTS	8.04471	FALSE	25.0219
PE(18:0_18:2)	R06A	PE	ANTIHISTAMINES FOR SYSTEMIC USE	6.83287	FALSE	25.0219
PE(18:0_18:2)	R06AE	PE	PIPERAZINE DERIVATIVES	8.14674	FALSE	25.0219
PE(18:0_18:2)	R06AX	PE	OTHER ANTIHISTAMINES FOR SYSTEMIC USE	6.53287	FALSE	25.0219
PE(18:0_18:2)	S01	PE	OPHTHALMOLOGICALS	7.7266	FALSE	25.0219
PE(18:0_18:2)	S01ED	PE	BETA BLOCKING AGENTS	7.96751	FALSE	25.0219
PE(18:0_18:2)	S01EE	PE	PROSTAGLANDIN ANALOGUES	5.76929	FALSE	25.0219
PE(18:0_18:2)	S01XA	PE	OTHER OPHTHALMOLOGICALS	6.19046	FALSE	25.0219
PE(18:0_20:3) (a)	A	PE	ALIMENTARY TRACT AND METABOLISM	12.2853	FALSE	25.0219
PE(18:0_20:3) (a)	A02BA	PE	H2-RECEPTOR ANTAGONISTS	6.62136	FALSE	25.0219
PE(18:0_20:3) (a)	A02BC	PE	PROTON PUMP INHIBITORS	10.0418	FALSE	25.0219
PE(18:0_20:3) (a)	A06A	PE	DRUGS FOR CONSTIPATION	5.47083	FALSE	25.0219
PE(18:0_20:3) (a)	A06AA	PE	SOFTENERS, EMOLLIENTS	7.95739	FALSE	25.0219
PE(18:0_20:3) (a)	A06AC	PE	BULK-FORMING LAXATIVES	5.38688	FALSE	25.0219
PE(18:0_20:3) (a)	A06AC01	PE	ISPAGHULA (PSYLLA SEEDS)	9.38452	FALSE	25.0219
PE(18:0_20:3) (a)	A07	PE	ANTIDIARRHEALS, INTESTINAL ANTIINFLAMMATORY/ANTIINFECTIVE AGENTS	6.14058	FALSE	25.0219
PE(18:0_20:3) (a)	A10	PE	DRUGS USED IN DIABETES	7.30043	FALSE	25.0219
PE(18:0_20:3) (a)	A10BA	PE	BIGUANIDES	12.4416	FALSE	25.0219
PE(18:0_20:3) (a)	A10BB	PE	SULFONYLUREAS	3.97129	FALSE	25.0219
PE(18:0_20:3) (a)	A11	PE	VITAMINS	9.74176	FALSE	25.0219
PE(18:0_20:3) (a)	A11B	PE	MULTIVITAMINS, PLAIN	10.528	FALSE	25.0219
PE(18:0_20:3) (a)	A11G	PE	ASCORBIC ACID (VITAMIN C), INCL. COMBINATIONS	14.8087	FALSE	25.0219
PE(18:0_20:3) (a)	A12	PE	MINERALS	9.40131	FALSE	25.0219
PE(18:0_20:3) (a)	A12BA	PE	POTASSIUM	6.48022	FALSE	25.0219
PE(18:0_20:3) (a)	A12CB	PE	ZINC	5.17792	FALSE	25.0219
PE(18:0_20:3) (a)	A12CE	PE	SELENIUM	6.77241	FALSE	25.0219
PE(18:0_20:3) (a)	B01AA	PE	VITAMIN K ANTAGONISTS	11.4558	FALSE	25.0219
PE(18:0_20:3) (a)	B01AC	PE	PLATELET AGGREGATION INHIBITORS EXCL. HEPARIN	5.02868	FALSE	25.0219
PE(18:0_20:3) (a)	B03A	PE	IRON PREPARATIONS	4.31261	FALSE	25.0219
PE(18:0_20:3) (a)	B03BA	PE	VITAMIN B12 (CYANOCOBALAMIN AND ANALOGUES)	7.91276	FALSE	25.0219
PE(18:0_20:3) (a)	B03BB	PE	FOLIC ACID AND DERIVATIVES	8.13038	FALSE	25.0219
PE(18:0_20:3) (a)	C	PE	CARDIOVASCULAR SYSTEM	5.23203	FALSE	25.0219
PE(18:0_20:3) (a)	C01	PE	CARDIAC THERAPY	8.20132	FALSE	25.0219
PE(18:0_20:3) (a)	C01DA	PE	ORGANIC NITRATES	4.45681	FALSE	25.0219
PE(18:0_20:3) (a)	C01EB	PE	OTHER CARDIAC PREPARATIONS	6.77732	FALSE	25.0219
PE(18:0_20:3) (a)	C02	PE	ANTIHYPERTENSIVES	8.30323	FALSE	25.0219
PE(18:0_20:3) (a)	C03	PE	DIURETICS	9.05585	FALSE	25.0219
PE(18:0_20:3) (a)	C03AA	PE	THIAZIDES, PLAIN	12.3978	FALSE	25.0219
PE(18:0_20:3) (a)	C03CA	PE	SULFONAMIDES, PLAIN	8.33575	FALSE	25.0219
PE(18:0_20:3) (a)	C03EA	PE	LOW-CEILING DIURETICS AND POTASSIUM-SPARING AGENTS	7.04843	FALSE	25.0219
PE(18:0_20:3) (a)	C07A	PE	BETA BLOCKING AGENTS	3.39402	FALSE	25.0219
PE(18:0_20:3) (a)	C07AB	PE	BETA BLOCKING AGENTS, SELECTIVE	18.5392	FALSE	25.0219
PE(18:0_20:3) (a)	C08CA	PE	DIHYDROPYRIDINE DERIVATIVES	7.32938	FALSE	25.0219
PE(18:0_20:3) (a)	C08D	PE	SELECTIVE CALCIUM CHANNEL BLOCKERS WITH DIRECT CARDIAC EFFECTS	4.57153	FALSE	25.0219
PE(18:0_20:3) (a)	C09AA	PE	ACE INHIBITORS, PLAIN	13.8161	FALSE	25.0219
PE(18:0_20:3) (a)	C09B	PE	ACE INHIBITORS, COMBINATIONS	11.4712	FALSE	25.0219
PE(18:0_20:3) (a)	C09CA	PE	ANGIOTENSIN II RECEPTOR BLOCKERS (ARBS), PLAIN	12.4489	FALSE	25.0219
PE(18:0_20:3) (a)	C10AA	PE	HMG COA REDUCTASE INHIBITORS	23.1292	FALSE	25.0219
PE(18:0_20:3) (a)	C10AB	PE	FIBRATES	22.7547	FALSE	25.0219
PE(18:0_20:3) (a)	C10AD	PE	NICOTINIC ACID AND DERIVATIVES	6.34726	FALSE	25.0219
PE(18:0_20:3) (a)	C10AX	PE	OTHER LIPID MODIFYING AGENTS	8.98885	FALSE	25.0219
PE(18:0_20:3) (a)	C10AX06	PE	OMEGA-3-TRIGLYCERIDES INCL. OTHER ESTERS AND ACIDS	12.9382	FALSE	25.0219
PE(18:0_20:3) (a)	C10BA02	PE	SIMVASTATIN AND EZETIMIBE	4.4037	FALSE	25.0219
PE(18:0_20:3) (a)	D	PE	DERMATOLOGICALS	9.51412	FALSE	25.0219
PE(18:0_20:3) (a)	D07A	PE	CORTICOSTEROIDS, PLAIN	5.09485	FALSE	25.0219
PE(18:0_20:3) (a)	G03	PE	SEX HORMONES AND MODULATORS OF THE GENITAL SYSTEM	6.10892	FALSE	25.0219
PE(18:0_20:3) (a)	G03BA	PE	3-OXOANDROSTEN (4) DERIVATIVES	4.00729	FALSE	25.0219
PE(18:0_20:3) (a)	G03C	PE	ESTROGENS	21.2779	FALSE	25.0219
PE(18:0_20:3) (a)	G03CA	PE	NATURAL AND SEMISYNTHETIC ESTROGENS, PLAIN	10.8813	FALSE	25.0219
PE(18:0_20:3) (a)	G03DA	PE	PREGNEN (4) DERIVATIVES	4.16809	FALSE	25.0219
PE(18:0_20:3) (a)	G04BD	PE	DRUGS FOR URINARY FREQUENCY AND INCONTINENCE	12.7172	FALSE	25.0219
PE(18:0_20:3) (a)	G04BE	PE	DRUGS USED IN ERECTILE DYSFUNCTION	9.89589	FALSE	25.0219
PE(18:0_20:3) (a)	G04CA	PE	ALPHA-ADRENORECEPTOR ANTAGONISTS	19.8784	FALSE	25.0219
PE(18:0_20:3) (a)	G04CB	PE	TESTOSTERONE-5-ALPHA REDUCTASE INHIBITORS	11.5543	FALSE	25.0219
PE(18:0_20:3) (a)	G04CX02	PE	SABALIS SERRULATAE FRUCTUS	3.50719	FALSE	25.0219
PE(18:0_20:3) (a)	H	PE	SYSTEMIC HORMONAL PREPARATIONS, EXCL. SEX HORMONES AND INSULINS	4.12187	FALSE	25.0219
PE(18:0_20:3) (a)	H03AA	PE	THYROID HORMONES	13.1457	FALSE	25.0219
PE(18:0_20:3) (a)	J01	PE	ANTIBACTERIALS FOR SYSTEMIC USE	5.77712	FALSE	25.0219
PE(18:0_20:3) (a)	L	PE	ANTINEOPLASTIC AND IMMUNOMODULATING AGENTS	7.5866	FALSE	25.0219
PE(18:0_20:3) (a)	M	PE	MUSCULO-SKELETAL SYSTEM	7.62769	FALSE	25.0219
PE(18:0_20:3) (a)	M01AB	PE	ACETIC ACID DERIVATIVES AND RELATED SUBSTANCES	6.30387	FALSE	25.0219
PE(18:0_20:3) (a)	M01AC	PE	OXICAMS	6.68949	FALSE	25.0219
PE(18:0_20:3) (a)	M01AE	PE	PROPIONIC ACID DERIVATIVES	6.4048	FALSE	25.0219
PE(18:0_20:3) (a)	M01AE01	PE	IBUPROFEN	6.07818	FALSE	25.0219
PE(18:0_20:3) (a)	M01AH	PE	COXIBS	5.45615	FALSE	25.0219
PE(18:0_20:3) (a)	M01AX	PE	OTHER ANTIINFLAMMATORY AND ANTIRHEUMATIC AGENTS, NON-STEROIDS	9.67762	FALSE	25.0219
PE(18:0_20:3) (a)	M04A	PE	ANTIGOUT PREPARATIONS	5.26961	FALSE	25.0219
PE(18:0_20:3) (a)	M05BA	PE	BISPHOSPHONATES	19.8745	FALSE	25.0219
PE(18:0_20:3) (a)	N	PE	NERVOUS SYSTEM	5.71602	FALSE	25.0219
PE(18:0_20:3) (a)	N02	PE	ANALGESICS	4.20887	FALSE	25.0219
PE(18:0_20:3) (a)	N02BA	PE	SALICYLIC ACID AND DERIVATIVES	12.0103	FALSE	25.0219
PE(18:0_20:3) (a)	N02BE	PE	ANILIDES	14.8514	FALSE	25.0219
PE(18:0_20:3) (a)	N03AX	PE	OTHER ANTIEPILEPTICS	6.45685	FALSE	25.0219
PE(18:0_20:3) (a)	N05BA	PE	BENZODIAZEPINE DERIVATIVES	9.62259	FALSE	25.0219
PE(18:0_20:3) (a)	N05CF	PE	BENZODIAZEPINE RELATED DRUGS	8.25339	FALSE	25.0219
PE(18:0_20:3) (a)	N05CH	PE	MELATONIN RECEPTOR AGONISTS	2.44983	FALSE	25.0219
PE(18:0_20:3) (a)	N06	PE	PSYCHOANALEPTICS	2.81264	FALSE	25.0219
PE(18:0_20:3) (a)	N06AB	PE	SELECTIVE SEROTONIN REUPTAKE INHIBITORS	16.5381	FALSE	25.0219
PE(18:0_20:3) (a)	N06AX	PE	OTHER ANTIDEPRESSANTS	10.8979	FALSE	25.0219
PE(18:0_20:3) (a)	R	PE	RESPIRATORY SYSTEM	6.2464	FALSE	25.0219
PE(18:0_20:3) (a)	R01	PE	NASAL PREPARATIONS	3.45012	FALSE	25.0219
PE(18:0_20:3) (a)	R01AD	PE	CORTICOSTEROIDS	11.4835	FALSE	25.0219
PE(18:0_20:3) (a)	R03A	PE	ADRENERGICS, INHALANTS	9.96333	FALSE	25.0219
PE(18:0_20:3) (a)	R03CC	PE	SELECTIVE BETA-2-ADRENORECEPTOR AGONISTS	9.92529	FALSE	25.0219
PE(18:0_20:3) (a)	R03DC	PE	LEUKOTRIENE RECEPTOR ANTAGONISTS	6.68933	FALSE	25.0219
PE(18:0_20:3) (a)	R06A	PE	ANTIHISTAMINES FOR SYSTEMIC USE	5.77939	FALSE	25.0219
PE(18:0_20:3) (a)	R06AE	PE	PIPERAZINE DERIVATIVES	9.58211	FALSE	25.0219
PE(18:0_20:3) (a)	R06AX	PE	OTHER ANTIHISTAMINES FOR SYSTEMIC USE	9.37883	FALSE	25.0219
PE(18:0_20:3) (a)	S01	PE	OPHTHALMOLOGICALS	6.46601	FALSE	25.0219
PE(18:0_20:3) (a)	S01ED	PE	BETA BLOCKING AGENTS	9.24246	FALSE	25.0219
PE(18:0_20:3) (a)	S01EE	PE	PROSTAGLANDIN ANALOGUES	4.0032	FALSE	25.0219
PE(18:0_20:3) (a)	S01XA	PE	OTHER OPHTHALMOLOGICALS	5.94201	FALSE	25.0219
PE(18:0_20:3) (b)	A	PE	ALIMENTARY TRACT AND METABOLISM	8.82197	FALSE	25.0219
PE(18:0_20:3) (b)	A02BA	PE	H2-RECEPTOR ANTAGONISTS	6.10759	FALSE	25.0219
PE(18:0_20:3) (b)	A02BC	PE	PROTON PUMP INHIBITORS	9.19469	FALSE	25.0219
PE(18:0_20:3) (b)	A06A	PE	DRUGS FOR CONSTIPATION	5.5637	FALSE	25.0219
PE(18:0_20:3) (b)	A06AA	PE	SOFTENERS, EMOLLIENTS	6.95306	FALSE	25.0219
PE(18:0_20:3) (b)	A06AC	PE	BULK-FORMING LAXATIVES	5.61406	FALSE	25.0219
PE(18:0_20:3) (b)	A06AC01	PE	ISPAGHULA (PSYLLA SEEDS)	8.68064	FALSE	25.0219
PE(18:0_20:3) (b)	A07	PE	ANTIDIARRHEALS, INTESTINAL ANTIINFLAMMATORY/ANTIINFECTIVE AGENTS	5.71199	FALSE	25.0219
PE(18:0_20:3) (b)	A10	PE	DRUGS USED IN DIABETES	5.10607	FALSE	25.0219
PE(18:0_20:3) (b)	A10BA	PE	BIGUANIDES	6.68639	FALSE	25.0219
PE(18:0_20:3) (b)	A10BB	PE	SULFONYLUREAS	4.73907	FALSE	25.0219
PE(18:0_20:3) (b)	A11	PE	VITAMINS	8.24306	FALSE	25.0219
PE(18:0_20:3) (b)	A11B	PE	MULTIVITAMINS, PLAIN	11.8183	FALSE	25.0219
PE(18:0_20:3) (b)	A11G	PE	ASCORBIC ACID (VITAMIN C), INCL. COMBINATIONS	10.4695	FALSE	25.0219
PE(18:0_20:3) (b)	A12	PE	MINERALS	6.3136	FALSE	25.0219
PE(18:0_20:3) (b)	A12BA	PE	POTASSIUM	5.83933	FALSE	25.0219
PE(18:0_20:3) (b)	A12CB	PE	ZINC	4.34575	FALSE	25.0219
PE(18:0_20:3) (b)	A12CE	PE	SELENIUM	2.75117	FALSE	25.0219
PE(18:0_20:3) (b)	B01AA	PE	VITAMIN K ANTAGONISTS	11.2495	FALSE	25.0219
PE(18:0_20:3) (b)	B01AC	PE	PLATELET AGGREGATION INHIBITORS EXCL. HEPARIN	5.74656	FALSE	25.0219
PE(18:0_20:3) (b)	B03A	PE	IRON PREPARATIONS	3.76437	FALSE	25.0219
PE(18:0_20:3) (b)	B03BA	PE	VITAMIN B12 (CYANOCOBALAMIN AND ANALOGUES)	6.33525	FALSE	25.0219
PE(18:0_20:3) (b)	B03BB	PE	FOLIC ACID AND DERIVATIVES	7.90749	FALSE	25.0219
PE(18:0_20:3) (b)	C	PE	CARDIOVASCULAR SYSTEM	6.92215	FALSE	25.0219
PE(18:0_20:3) (b)	C01	PE	CARDIAC THERAPY	3.24798	FALSE	25.0219
PE(18:0_20:3) (b)	C01DA	PE	ORGANIC NITRATES	4.56865	FALSE	25.0219
PE(18:0_20:3) (b)	C01EB	PE	OTHER CARDIAC PREPARATIONS	5.5712	FALSE	25.0219
PE(18:0_20:3) (b)	C02	PE	ANTIHYPERTENSIVES	8.79138	FALSE	25.0219
PE(18:0_20:3) (b)	C03	PE	DIURETICS	6.76924	FALSE	25.0219
PE(18:0_20:3) (b)	C03AA	PE	THIAZIDES, PLAIN	11.4678	FALSE	25.0219
PE(18:0_20:3) (b)	C03CA	PE	SULFONAMIDES, PLAIN	4.91512	FALSE	25.0219
PE(18:0_20:3) (b)	C03EA	PE	LOW-CEILING DIURETICS AND POTASSIUM-SPARING AGENTS	7.43057	FALSE	25.0219
PE(18:0_20:3) (b)	C07A	PE	BETA BLOCKING AGENTS	2.2009	FALSE	25.0219
PE(18:0_20:3) (b)	C07AB	PE	BETA BLOCKING AGENTS, SELECTIVE	11.8786	FALSE	25.0219
PE(18:0_20:3) (b)	C08CA	PE	DIHYDROPYRIDINE DERIVATIVES	7.08315	FALSE	25.0219
PE(18:0_20:3) (b)	C08D	PE	SELECTIVE CALCIUM CHANNEL BLOCKERS WITH DIRECT CARDIAC EFFECTS	3.47926	FALSE	25.0219
PE(18:0_20:3) (b)	C09AA	PE	ACE INHIBITORS, PLAIN	7.71128	FALSE	25.0219
PE(18:0_20:3) (b)	C09B	PE	ACE INHIBITORS, COMBINATIONS	11.3984	FALSE	25.0219
PE(18:0_20:3) (b)	C09CA	PE	ANGIOTENSIN II RECEPTOR BLOCKERS (ARBS), PLAIN	9.86916	FALSE	25.0219
PE(18:0_20:3) (b)	C10AA	PE	HMG COA REDUCTASE INHIBITORS	13.9803	FALSE	25.0219
PE(18:0_20:3) (b)	C10AB	PE	FIBRATES	21.4537	FALSE	25.0219
PE(18:0_20:3) (b)	C10AD	PE	NICOTINIC ACID AND DERIVATIVES	5.25885	FALSE	25.0219
PE(18:0_20:3) (b)	C10AX	PE	OTHER LIPID MODIFYING AGENTS	2.53462	FALSE	25.0219
PE(18:0_20:3) (b)	C10AX06	PE	OMEGA-3-TRIGLYCERIDES INCL. OTHER ESTERS AND ACIDS	20.2896	FALSE	25.0219
PE(18:0_20:3) (b)	C10BA02	PE	SIMVASTATIN AND EZETIMIBE	2.38926	FALSE	25.0219
PE(18:0_20:3) (b)	D	PE	DERMATOLOGICALS	9.19926	FALSE	25.0219
PE(18:0_20:3) (b)	D07A	PE	CORTICOSTEROIDS, PLAIN	2.18171	FALSE	25.0219
PE(18:0_20:3) (b)	G03	PE	SEX HORMONES AND MODULATORS OF THE GENITAL SYSTEM	4.58216	FALSE	25.0219
PE(18:0_20:3) (b)	G03BA	PE	3-OXOANDROSTEN (4) DERIVATIVES	5.02449	FALSE	25.0219
PE(18:0_20:3) (b)	G03C	PE	ESTROGENS	18.2415	FALSE	25.0219
PE(18:0_20:3) (b)	G03CA	PE	NATURAL AND SEMISYNTHETIC ESTROGENS, PLAIN	8.03398	FALSE	25.0219
PE(18:0_20:3) (b)	G03DA	PE	PREGNEN (4) DERIVATIVES	3.1646	FALSE	25.0219
PE(18:0_20:3) (b)	G04BD	PE	DRUGS FOR URINARY FREQUENCY AND INCONTINENCE	10.7075	FALSE	25.0219
PE(18:0_20:3) (b)	G04BE	PE	DRUGS USED IN ERECTILE DYSFUNCTION	9.21141	FALSE	25.0219
PE(18:0_20:3) (b)	G04CA	PE	ALPHA-ADRENORECEPTOR ANTAGONISTS	18.7751	FALSE	25.0219
PE(18:0_20:3) (b)	G04CB	PE	TESTOSTERONE-5-ALPHA REDUCTASE INHIBITORS	11.9722	FALSE	25.0219
PE(18:0_20:3) (b)	G04CX02	PE	SABALIS SERRULATAE FRUCTUS	6.27288	FALSE	25.0219
PE(18:0_20:3) (b)	H	PE	SYSTEMIC HORMONAL PREPARATIONS, EXCL. SEX HORMONES AND INSULINS	1.1952	FALSE	25.0219
PE(18:0_20:3) (b)	H03AA	PE	THYROID HORMONES	7.33	FALSE	25.0219
PE(18:0_20:3) (b)	J01	PE	ANTIBACTERIALS FOR SYSTEMIC USE	5.24112	FALSE	25.0219
PE(18:0_20:3) (b)	L	PE	ANTINEOPLASTIC AND IMMUNOMODULATING AGENTS	3.77786	FALSE	25.0219
PE(18:0_20:3) (b)	M	PE	MUSCULO-SKELETAL SYSTEM	4.38694	FALSE	25.0219
PE(18:0_20:3) (b)	M01AB	PE	ACETIC ACID DERIVATIVES AND RELATED SUBSTANCES	6.35031	FALSE	25.0219
PE(18:0_20:3) (b)	M01AC	PE	OXICAMS	4.21425	FALSE	25.0219
PE(18:0_20:3) (b)	M01AE	PE	PROPIONIC ACID DERIVATIVES	4.43279	FALSE	25.0219
PE(18:0_20:3) (b)	M01AE01	PE	IBUPROFEN	4.78661	FALSE	25.0219
PE(18:0_20:3) (b)	M01AH	PE	COXIBS	3.77887	FALSE	25.0219
PE(18:0_20:3) (b)	M01AX	PE	OTHER ANTIINFLAMMATORY AND ANTIRHEUMATIC AGENTS, NON-STEROIDS	10.0968	FALSE	25.0219
PE(18:0_20:3) (b)	M04A	PE	ANTIGOUT PREPARATIONS	5.82695	FALSE	25.0219
PE(18:0_20:3) (b)	M05BA	PE	BISPHOSPHONATES	16.7001	FALSE	25.0219
PE(18:0_20:3) (b)	N	PE	NERVOUS SYSTEM	4.94516	FALSE	25.0219
PE(18:0_20:3) (b)	N02	PE	ANALGESICS	1.39225	FALSE	25.0219
PE(18:0_20:3) (b)	N02BA	PE	SALICYLIC ACID AND DERIVATIVES	14.7615	FALSE	25.0219
PE(18:0_20:3) (b)	N02BE	PE	ANILIDES	5.33056	FALSE	25.0219
PE(18:0_20:3) (b)	N03AX	PE	OTHER ANTIEPILEPTICS	7.69813	FALSE	25.0219
PE(18:0_20:3) (b)	N05BA	PE	BENZODIAZEPINE DERIVATIVES	5.84349	FALSE	25.0219
PE(18:0_20:3) (b)	N05CF	PE	BENZODIAZEPINE RELATED DRUGS	4.80233	FALSE	25.0219
PE(18:0_20:3) (b)	N05CH	PE	MELATONIN RECEPTOR AGONISTS	1.57532	FALSE	25.0219
PE(18:0_20:3) (b)	N06	PE	PSYCHOANALEPTICS	3.9249	FALSE	25.0219
PE(18:0_20:3) (b)	N06AB	PE	SELECTIVE SEROTONIN REUPTAKE INHIBITORS	14.7416	FALSE	25.0219
PE(18:0_20:3) (b)	N06AX	PE	OTHER ANTIDEPRESSANTS	5.79614	FALSE	25.0219
PE(18:0_20:3) (b)	R	PE	RESPIRATORY SYSTEM	4.58807	FALSE	25.0219
PE(18:0_20:3) (b)	R01	PE	NASAL PREPARATIONS	3.03407	FALSE	25.0219
PE(18:0_20:3) (b)	R01AD	PE	CORTICOSTEROIDS	8.10429	FALSE	25.0219
PE(18:0_20:3) (b)	R03A	PE	ADRENERGICS, INHALANTS	8.35006	FALSE	25.0219
PE(18:0_20:3) (b)	R03CC	PE	SELECTIVE BETA-2-ADRENORECEPTOR AGONISTS	7.50016	FALSE	25.0219
PE(18:0_20:3) (b)	R03DC	PE	LEUKOTRIENE RECEPTOR ANTAGONISTS	4.54497	FALSE	25.0219
PE(18:0_20:3) (b)	R06A	PE	ANTIHISTAMINES FOR SYSTEMIC USE	5.84223	FALSE	25.0219
PE(18:0_20:3) (b)	R06AE	PE	PIPERAZINE DERIVATIVES	5.67476	FALSE	25.0219
PE(18:0_20:3) (b)	R06AX	PE	OTHER ANTIHISTAMINES FOR SYSTEMIC USE	6.81612	FALSE	25.0219
PE(18:0_20:3) (b)	S01	PE	OPHTHALMOLOGICALS	5.00689	FALSE	25.0219
PE(18:0_20:3) (b)	S01ED	PE	BETA BLOCKING AGENTS	10.1805	FALSE	25.0219
PE(18:0_20:3) (b)	S01EE	PE	PROSTAGLANDIN ANALOGUES	4.22666	FALSE	25.0219
PE(18:0_20:3) (b)	S01XA	PE	OTHER OPHTHALMOLOGICALS	4.44394	FALSE	25.0219
PE(18:0_20:4)	A	PE	ALIMENTARY TRACT AND METABOLISM	10.8168	FALSE	25.0219
PE(18:0_20:4)	A02BA	PE	H2-RECEPTOR ANTAGONISTS	6.54964	FALSE	25.0219
PE(18:0_20:4)	A02BC	PE	PROTON PUMP INHIBITORS	12.663	FALSE	25.0219
PE(18:0_20:4)	A06A	PE	DRUGS FOR CONSTIPATION	8.77072	FALSE	25.0219
PE(18:0_20:4)	A06AA	PE	SOFTENERS, EMOLLIENTS	9.42936	FALSE	25.0219
PE(18:0_20:4)	A06AC	PE	BULK-FORMING LAXATIVES	7.06664	FALSE	25.0219
PE(18:0_20:4)	A06AC01	PE	ISPAGHULA (PSYLLA SEEDS)	11.0335	FALSE	25.0219
PE(18:0_20:4)	A07	PE	ANTIDIARRHEALS, INTESTINAL ANTIINFLAMMATORY/ANTIINFECTIVE AGENTS	6.65714	FALSE	25.0219
PE(18:0_20:4)	A10	PE	DRUGS USED IN DIABETES	5.77107	FALSE	25.0219
PE(18:0_20:4)	A10BA	PE	BIGUANIDES	20.3994	FALSE	25.0219
PE(18:0_20:4)	A10BB	PE	SULFONYLUREAS	4.42088	FALSE	25.0219
PE(18:0_20:4)	A11	PE	VITAMINS	11.2914	FALSE	25.0219
PE(18:0_20:4)	A11B	PE	MULTIVITAMINS, PLAIN	11.8971	FALSE	25.0219
PE(18:0_20:4)	A11G	PE	ASCORBIC ACID (VITAMIN C), INCL. COMBINATIONS	16.4156	FALSE	25.0219
PE(18:0_20:4)	A12	PE	MINERALS	12.1142	FALSE	25.0219
PE(18:0_20:4)	A12BA	PE	POTASSIUM	7.57772	FALSE	25.0219
PE(18:0_20:4)	A12CB	PE	ZINC	4.45048	FALSE	25.0219
PE(18:0_20:4)	A12CE	PE	SELENIUM	11.3524	FALSE	25.0219
PE(18:0_20:4)	B01AA	PE	VITAMIN K ANTAGONISTS	7.13945	FALSE	25.0219
PE(18:0_20:4)	B01AC	PE	PLATELET AGGREGATION INHIBITORS EXCL. HEPARIN	3.12642	FALSE	25.0219
PE(18:0_20:4)	B03A	PE	IRON PREPARATIONS	5.72466	FALSE	25.0219
PE(18:0_20:4)	B03BA	PE	VITAMIN B12 (CYANOCOBALAMIN AND ANALOGUES)	10.3597	FALSE	25.0219
PE(18:0_20:4)	B03BB	PE	FOLIC ACID AND DERIVATIVES	10.7947	FALSE	25.0219
PE(18:0_20:4)	C	PE	CARDIOVASCULAR SYSTEM	8.38385	FALSE	25.0219
PE(18:0_20:4)	C01	PE	CARDIAC THERAPY	8.67202	FALSE	25.0219
PE(18:0_20:4)	C01DA	PE	ORGANIC NITRATES	5.80828	FALSE	25.0219
PE(18:0_20:4)	C01EB	PE	OTHER CARDIAC PREPARATIONS	9.89955	FALSE	25.0219
PE(18:0_20:4)	C02	PE	ANTIHYPERTENSIVES	8.49328	FALSE	25.0219
PE(18:0_20:4)	C03	PE	DIURETICS	8.62396	FALSE	25.0219
PE(18:0_20:4)	C03AA	PE	THIAZIDES, PLAIN	16.4448	FALSE	25.0219
PE(18:0_20:4)	C03CA	PE	SULFONAMIDES, PLAIN	9.88999	FALSE	25.0219
PE(18:0_20:4)	C03EA	PE	LOW-CEILING DIURETICS AND POTASSIUM-SPARING AGENTS	10.4934	FALSE	25.0219
PE(18:0_20:4)	C07A	PE	BETA BLOCKING AGENTS	3.98195	FALSE	25.0219
PE(18:0_20:4)	C07AB	PE	BETA BLOCKING AGENTS, SELECTIVE	15.8966	FALSE	25.0219
PE(18:0_20:4)	C08CA	PE	DIHYDROPYRIDINE DERIVATIVES	8.4279	FALSE	25.0219
PE(18:0_20:4)	C08D	PE	SELECTIVE CALCIUM CHANNEL BLOCKERS WITH DIRECT CARDIAC EFFECTS	5.2522	FALSE	25.0219
PE(18:0_20:4)	C09AA	PE	ACE INHIBITORS, PLAIN	13.2373	FALSE	25.0219
PE(18:0_20:4)	C09B	PE	ACE INHIBITORS, COMBINATIONS	9.37698	FALSE	25.0219
PE(18:0_20:4)	C09CA	PE	ANGIOTENSIN II RECEPTOR BLOCKERS (ARBS), PLAIN	12.3108	FALSE	25.0219
PE(18:0_20:4)	C10AA	PE	HMG COA REDUCTASE INHIBITORS	32.5241	TRUE	25.0219
PE(18:0_20:4)	C10AB	PE	FIBRATES	16.4226	FALSE	25.0219
PE(18:0_20:4)	C10AD	PE	NICOTINIC ACID AND DERIVATIVES	7.50986	FALSE	25.0219
PE(18:0_20:4)	C10AX	PE	OTHER LIPID MODIFYING AGENTS	8.55147	FALSE	25.0219
PE(18:0_20:4)	C10AX06	PE	OMEGA-3-TRIGLYCERIDES INCL. OTHER ESTERS AND ACIDS	19.9552	FALSE	25.0219
PE(18:0_20:4)	C10BA02	PE	SIMVASTATIN AND EZETIMIBE	5.08369	FALSE	25.0219
PE(18:0_20:4)	D	PE	DERMATOLOGICALS	12.6371	FALSE	25.0219
PE(18:0_20:4)	D07A	PE	CORTICOSTEROIDS, PLAIN	3.71671	FALSE	25.0219
PE(18:0_20:4)	G03	PE	SEX HORMONES AND MODULATORS OF THE GENITAL SYSTEM	8.35563	FALSE	25.0219
PE(18:0_20:4)	G03BA	PE	3-OXOANDROSTEN (4) DERIVATIVES	2.7492	FALSE	25.0219
PE(18:0_20:4)	G03C	PE	ESTROGENS	25.2444	TRUE	25.0219
PE(18:0_20:4)	G03CA	PE	NATURAL AND SEMISYNTHETIC ESTROGENS, PLAIN	13.6946	FALSE	25.0219
PE(18:0_20:4)	G03DA	PE	PREGNEN (4) DERIVATIVES	4.96963	FALSE	25.0219
PE(18:0_20:4)	G04BD	PE	DRUGS FOR URINARY FREQUENCY AND INCONTINENCE	13.2599	FALSE	25.0219
PE(18:0_20:4)	G04BE	PE	DRUGS USED IN ERECTILE DYSFUNCTION	11.0332	FALSE	25.0219
PE(18:0_20:4)	G04CA	PE	ALPHA-ADRENORECEPTOR ANTAGONISTS	23.5235	FALSE	25.0219
PE(18:0_20:4)	G04CB	PE	TESTOSTERONE-5-ALPHA REDUCTASE INHIBITORS	10.5588	FALSE	25.0219
PE(18:0_20:4)	G04CX02	PE	SABALIS SERRULATAE FRUCTUS	5.23883	FALSE	25.0219
PE(18:0_20:4)	H	PE	SYSTEMIC HORMONAL PREPARATIONS, EXCL. SEX HORMONES AND INSULINS	2.83808	FALSE	25.0219
PE(18:0_20:4)	H03AA	PE	THYROID HORMONES	11.1049	FALSE	25.0219
PE(18:0_20:4)	J01	PE	ANTIBACTERIALS FOR SYSTEMIC USE	6.35356	FALSE	25.0219
PE(18:0_20:4)	L	PE	ANTINEOPLASTIC AND IMMUNOMODULATING AGENTS	7.22274	FALSE	25.0219
PE(18:0_20:4)	M	PE	MUSCULO-SKELETAL SYSTEM	7.91065	FALSE	25.0219
PE(18:0_20:4)	M01AB	PE	ACETIC ACID DERIVATIVES AND RELATED SUBSTANCES	9.02086	FALSE	25.0219
PE(18:0_20:4)	M01AC	PE	OXICAMS	9.33743	FALSE	25.0219
PE(18:0_20:4)	M01AE	PE	PROPIONIC ACID DERIVATIVES	8.00596	FALSE	25.0219
PE(18:0_20:4)	M01AE01	PE	IBUPROFEN	7.65536	FALSE	25.0219
PE(18:0_20:4)	M01AH	PE	COXIBS	5.70335	FALSE	25.0219
PE(18:0_20:4)	M01AX	PE	OTHER ANTIINFLAMMATORY AND ANTIRHEUMATIC AGENTS, NON-STEROIDS	10.8899	FALSE	25.0219
PE(18:0_20:4)	M04A	PE	ANTIGOUT PREPARATIONS	7.30447	FALSE	25.0219
PE(18:0_20:4)	M05BA	PE	BISPHOSPHONATES	21.0977	FALSE	25.0219
PE(18:0_20:4)	N	PE	NERVOUS SYSTEM	7.00794	FALSE	25.0219
PE(18:0_20:4)	N02	PE	ANALGESICS	6.01506	FALSE	25.0219
PE(18:0_20:4)	N02BA	PE	SALICYLIC ACID AND DERIVATIVES	13.0689	FALSE	25.0219
PE(18:0_20:4)	N02BE	PE	ANILIDES	13.9836	FALSE	25.0219
PE(18:0_20:4)	N03AX	PE	OTHER ANTIEPILEPTICS	8.47591	FALSE	25.0219
PE(18:0_20:4)	N05BA	PE	BENZODIAZEPINE DERIVATIVES	5.56631	FALSE	25.0219
PE(18:0_20:4)	N05CF	PE	BENZODIAZEPINE RELATED DRUGS	7.81222	FALSE	25.0219
PE(18:0_20:4)	N05CH	PE	MELATONIN RECEPTOR AGONISTS	6.41589	FALSE	25.0219
PE(18:0_20:4)	N06	PE	PSYCHOANALEPTICS	5.29685	FALSE	25.0219
PE(18:0_20:4)	N06AB	PE	SELECTIVE SEROTONIN REUPTAKE INHIBITORS	18.8599	FALSE	25.0219
PE(18:0_20:4)	N06AX	PE	OTHER ANTIDEPRESSANTS	9.91056	FALSE	25.0219
PE(18:0_20:4)	R	PE	RESPIRATORY SYSTEM	5.50291	FALSE	25.0219
PE(18:0_20:4)	R01	PE	NASAL PREPARATIONS	5.33284	FALSE	25.0219
PE(18:0_20:4)	R01AD	PE	CORTICOSTEROIDS	10.4808	FALSE	25.0219
PE(18:0_20:4)	R03A	PE	ADRENERGICS, INHALANTS	9.72003	FALSE	25.0219
PE(18:0_20:4)	R03CC	PE	SELECTIVE BETA-2-ADRENORECEPTOR AGONISTS	11.6914	FALSE	25.0219
PE(18:0_20:4)	R03DC	PE	LEUKOTRIENE RECEPTOR ANTAGONISTS	7.86743	FALSE	25.0219
PE(18:0_20:4)	R06A	PE	ANTIHISTAMINES FOR SYSTEMIC USE	4.24642	FALSE	25.0219
PE(18:0_20:4)	R06AE	PE	PIPERAZINE DERIVATIVES	8.21114	FALSE	25.0219
PE(18:0_20:4)	R06AX	PE	OTHER ANTIHISTAMINES FOR SYSTEMIC USE	11.5641	FALSE	25.0219
PE(18:0_20:4)	S01	PE	OPHTHALMOLOGICALS	5.76673	FALSE	25.0219
PE(18:0_20:4)	S01ED	PE	BETA BLOCKING AGENTS	9.55229	FALSE	25.0219
PE(18:0_20:4)	S01EE	PE	PROSTAGLANDIN ANALOGUES	5.92544	FALSE	25.0219
PE(18:0_20:4)	S01XA	PE	OTHER OPHTHALMOLOGICALS	5.40039	FALSE	25.0219
PE(18:0_22:4)	A	PE	ALIMENTARY TRACT AND METABOLISM	8.40058	FALSE	25.0219
PE(18:0_22:4)	A02BA	PE	H2-RECEPTOR ANTAGONISTS	5.56992	FALSE	25.0219
PE(18:0_22:4)	A02BC	PE	PROTON PUMP INHIBITORS	10.0573	FALSE	25.0219
PE(18:0_22:4)	A06A	PE	DRUGS FOR CONSTIPATION	6.37477	FALSE	25.0219
PE(18:0_22:4)	A06AA	PE	SOFTENERS, EMOLLIENTS	6.74165	FALSE	25.0219
PE(18:0_22:4)	A06AC	PE	BULK-FORMING LAXATIVES	7.63484	FALSE	25.0219
PE(18:0_22:4)	A06AC01	PE	ISPAGHULA (PSYLLA SEEDS)	9.76695	FALSE	25.0219
PE(18:0_22:4)	A07	PE	ANTIDIARRHEALS, INTESTINAL ANTIINFLAMMATORY/ANTIINFECTIVE AGENTS	5.00623	FALSE	25.0219
PE(18:0_22:4)	A10	PE	DRUGS USED IN DIABETES	10.1474	FALSE	25.0219
PE(18:0_22:4)	A10BA	PE	BIGUANIDES	14.8484	FALSE	25.0219
PE(18:0_22:4)	A10BB	PE	SULFONYLUREAS	4.68601	FALSE	25.0219
PE(18:0_22:4)	A11	PE	VITAMINS	11.3744	FALSE	25.0219
PE(18:0_22:4)	A11B	PE	MULTIVITAMINS, PLAIN	11.1796	FALSE	25.0219
PE(18:0_22:4)	A11G	PE	ASCORBIC ACID (VITAMIN C), INCL. COMBINATIONS	15.115	FALSE	25.0219
PE(18:0_22:4)	A12	PE	MINERALS	10.3422	FALSE	25.0219
PE(18:0_22:4)	A12BA	PE	POTASSIUM	6.30256	FALSE	25.0219
PE(18:0_22:4)	A12CB	PE	ZINC	5.29078	FALSE	25.0219
PE(18:0_22:4)	A12CE	PE	SELENIUM	8.87358	FALSE	25.0219
PE(18:0_22:4)	B01AA	PE	VITAMIN K ANTAGONISTS	10.7935	FALSE	25.0219
PE(18:0_22:4)	B01AC	PE	PLATELET AGGREGATION INHIBITORS EXCL. HEPARIN	5.18241	FALSE	25.0219
PE(18:0_22:4)	B03A	PE	IRON PREPARATIONS	5.81383	FALSE	25.0219
PE(18:0_22:4)	B03BA	PE	VITAMIN B12 (CYANOCOBALAMIN AND ANALOGUES)	7.57613	FALSE	25.0219
PE(18:0_22:4)	B03BB	PE	FOLIC ACID AND DERIVATIVES	7.732	FALSE	25.0219
PE(18:0_22:4)	C	PE	CARDIOVASCULAR SYSTEM	6.99134	FALSE	25.0219
PE(18:0_22:4)	C01	PE	CARDIAC THERAPY	7.29099	FALSE	25.0219
PE(18:0_22:4)	C01DA	PE	ORGANIC NITRATES	4.84043	FALSE	25.0219
PE(18:0_22:4)	C01EB	PE	OTHER CARDIAC PREPARATIONS	11.4883	FALSE	25.0219
PE(18:0_22:4)	C02	PE	ANTIHYPERTENSIVES	9.11837	FALSE	25.0219
PE(18:0_22:4)	C03	PE	DIURETICS	12.2425	FALSE	25.0219
PE(18:0_22:4)	C03AA	PE	THIAZIDES, PLAIN	15.851	FALSE	25.0219
PE(18:0_22:4)	C03CA	PE	SULFONAMIDES, PLAIN	6.24505	FALSE	25.0219
PE(18:0_22:4)	C03EA	PE	LOW-CEILING DIURETICS AND POTASSIUM-SPARING AGENTS	9.31433	FALSE	25.0219
PE(18:0_22:4)	C07A	PE	BETA BLOCKING AGENTS	3.95112	FALSE	25.0219
PE(18:0_22:4)	C07AB	PE	BETA BLOCKING AGENTS, SELECTIVE	19.249	FALSE	25.0219
PE(18:0_22:4)	C08CA	PE	DIHYDROPYRIDINE DERIVATIVES	9.62539	FALSE	25.0219
PE(18:0_22:4)	C08D	PE	SELECTIVE CALCIUM CHANNEL BLOCKERS WITH DIRECT CARDIAC EFFECTS	6.42258	FALSE	25.0219
PE(18:0_22:4)	C09AA	PE	ACE INHIBITORS, PLAIN	10.388	FALSE	25.0219
PE(18:0_22:4)	C09B	PE	ACE INHIBITORS, COMBINATIONS	7.71	FALSE	25.0219
PE(18:0_22:4)	C09CA	PE	ANGIOTENSIN II RECEPTOR BLOCKERS (ARBS), PLAIN	9.45941	FALSE	25.0219
PE(18:0_22:4)	C10AA	PE	HMG COA REDUCTASE INHIBITORS	20.9893	FALSE	25.0219
PE(18:0_22:4)	C10AB	PE	FIBRATES	21.3178	FALSE	25.0219
PE(18:0_22:4)	C10AD	PE	NICOTINIC ACID AND DERIVATIVES	8.81937	FALSE	25.0219
PE(18:0_22:4)	C10AX	PE	OTHER LIPID MODIFYING AGENTS	6.67871	FALSE	25.0219
PE(18:0_22:4)	C10AX06	PE	OMEGA-3-TRIGLYCERIDES INCL. OTHER ESTERS AND ACIDS	39.1666	TRUE	25.0219
PE(18:0_22:4)	C10BA02	PE	SIMVASTATIN AND EZETIMIBE	3.81093	FALSE	25.0219
PE(18:0_22:4)	D	PE	DERMATOLOGICALS	11.1687	FALSE	25.0219
PE(18:0_22:4)	D07A	PE	CORTICOSTEROIDS, PLAIN	4.01223	FALSE	25.0219
PE(18:0_22:4)	G03	PE	SEX HORMONES AND MODULATORS OF THE GENITAL SYSTEM	5.46629	FALSE	25.0219
PE(18:0_22:4)	G03BA	PE	3-OXOANDROSTEN (4) DERIVATIVES	4.04219	FALSE	25.0219
PE(18:0_22:4)	G03C	PE	ESTROGENS	19.8837	FALSE	25.0219
PE(18:0_22:4)	G03CA	PE	NATURAL AND SEMISYNTHETIC ESTROGENS, PLAIN	9.33286	FALSE	25.0219
PE(18:0_22:4)	G03DA	PE	PREGNEN (4) DERIVATIVES	6.95898	FALSE	25.0219
PE(18:0_22:4)	G04BD	PE	DRUGS FOR URINARY FREQUENCY AND INCONTINENCE	11.2273	FALSE	25.0219
PE(18:0_22:4)	G04BE	PE	DRUGS USED IN ERECTILE DYSFUNCTION	10.0432	FALSE	25.0219
PE(18:0_22:4)	G04CA	PE	ALPHA-ADRENORECEPTOR ANTAGONISTS	12.7706	FALSE	25.0219
PE(18:0_22:4)	G04CB	PE	TESTOSTERONE-5-ALPHA REDUCTASE INHIBITORS	9.0639	FALSE	25.0219
PE(18:0_22:4)	G04CX02	PE	SABALIS SERRULATAE FRUCTUS	4.19503	FALSE	25.0219
PE(18:0_22:4)	H	PE	SYSTEMIC HORMONAL PREPARATIONS, EXCL. SEX HORMONES AND INSULINS	3.87547	FALSE	25.0219
PE(18:0_22:4)	H03AA	PE	THYROID HORMONES	8.01286	FALSE	25.0219
PE(18:0_22:4)	J01	PE	ANTIBACTERIALS FOR SYSTEMIC USE	3.84219	FALSE	25.0219
PE(18:0_22:4)	L	PE	ANTINEOPLASTIC AND IMMUNOMODULATING AGENTS	6.35342	FALSE	25.0219
PE(18:0_22:4)	M	PE	MUSCULO-SKELETAL SYSTEM	9.44235	FALSE	25.0219
PE(18:0_22:4)	M01AB	PE	ACETIC ACID DERIVATIVES AND RELATED SUBSTANCES	7.97495	FALSE	25.0219
PE(18:0_22:4)	M01AC	PE	OXICAMS	5.20136	FALSE	25.0219
PE(18:0_22:4)	M01AE	PE	PROPIONIC ACID DERIVATIVES	7.9438	FALSE	25.0219
PE(18:0_22:4)	M01AE01	PE	IBUPROFEN	6.14843	FALSE	25.0219
PE(18:0_22:4)	M01AH	PE	COXIBS	4.83914	FALSE	25.0219
PE(18:0_22:4)	M01AX	PE	OTHER ANTIINFLAMMATORY AND ANTIRHEUMATIC AGENTS, NON-STEROIDS	10.1685	FALSE	25.0219
PE(18:0_22:4)	M04A	PE	ANTIGOUT PREPARATIONS	5.05667	FALSE	25.0219
PE(18:0_22:4)	M05BA	PE	BISPHOSPHONATES	11.9434	FALSE	25.0219
PE(18:0_22:4)	N	PE	NERVOUS SYSTEM	4.9586	FALSE	25.0219
PE(18:0_22:4)	N02	PE	ANALGESICS	4.90635	FALSE	25.0219
PE(18:0_22:4)	N02BA	PE	SALICYLIC ACID AND DERIVATIVES	10.4312	FALSE	25.0219
PE(18:0_22:4)	N02BE	PE	ANILIDES	12.2214	FALSE	25.0219
PE(18:0_22:4)	N03AX	PE	OTHER ANTIEPILEPTICS	7.15426	FALSE	25.0219
PE(18:0_22:4)	N05BA	PE	BENZODIAZEPINE DERIVATIVES	5.53595	FALSE	25.0219
PE(18:0_22:4)	N05CF	PE	BENZODIAZEPINE RELATED DRUGS	6.81852	FALSE	25.0219
PE(18:0_22:4)	N05CH	PE	MELATONIN RECEPTOR AGONISTS	4.68859	FALSE	25.0219
PE(18:0_22:4)	N06	PE	PSYCHOANALEPTICS	7.36526	FALSE	25.0219
PE(18:0_22:4)	N06AB	PE	SELECTIVE SEROTONIN REUPTAKE INHIBITORS	14.0425	FALSE	25.0219
PE(18:0_22:4)	N06AX	PE	OTHER ANTIDEPRESSANTS	10.0063	FALSE	25.0219
PE(18:0_22:4)	R	PE	RESPIRATORY SYSTEM	5.48651	FALSE	25.0219
PE(18:0_22:4)	R01	PE	NASAL PREPARATIONS	4.80818	FALSE	25.0219
PE(18:0_22:4)	R01AD	PE	CORTICOSTEROIDS	9.75876	FALSE	25.0219
PE(18:0_22:4)	R03A	PE	ADRENERGICS, INHALANTS	8.32984	FALSE	25.0219
PE(18:0_22:4)	R03CC	PE	SELECTIVE BETA-2-ADRENORECEPTOR AGONISTS	9.36451	FALSE	25.0219
PE(18:0_22:4)	R03DC	PE	LEUKOTRIENE RECEPTOR ANTAGONISTS	6.78998	FALSE	25.0219
PE(18:0_22:4)	R06A	PE	ANTIHISTAMINES FOR SYSTEMIC USE	3.99895	FALSE	25.0219
PE(18:0_22:4)	R06AE	PE	PIPERAZINE DERIVATIVES	6.23502	FALSE	25.0219
PE(18:0_22:4)	R06AX	PE	OTHER ANTIHISTAMINES FOR SYSTEMIC USE	9.17147	FALSE	25.0219
PE(18:0_22:4)	S01	PE	OPHTHALMOLOGICALS	5.45708	FALSE	25.0219
PE(18:0_22:4)	S01ED	PE	BETA BLOCKING AGENTS	6.22891	FALSE	25.0219
PE(18:0_22:4)	S01EE	PE	PROSTAGLANDIN ANALOGUES	5.79494	FALSE	25.0219
PE(18:0_22:4)	S01XA	PE	OTHER OPHTHALMOLOGICALS	5.05319	FALSE	25.0219
PE(18:0_22:5) (n3)	A	PE	ALIMENTARY TRACT AND METABOLISM	11.1485	FALSE	25.0219
PE(18:0_22:5) (n3)	A02BA	PE	H2-RECEPTOR ANTAGONISTS	7.97099	FALSE	25.0219
PE(18:0_22:5) (n3)	A02BC	PE	PROTON PUMP INHIBITORS	9.48744	FALSE	25.0219
PE(18:0_22:5) (n3)	A06A	PE	DRUGS FOR CONSTIPATION	7.46803	FALSE	25.0219
PE(18:0_22:5) (n3)	A06AA	PE	SOFTENERS, EMOLLIENTS	9.90685	FALSE	25.0219
PE(18:0_22:5) (n3)	A06AC	PE	BULK-FORMING LAXATIVES	6.09907	FALSE	25.0219
PE(18:0_22:5) (n3)	A06AC01	PE	ISPAGHULA (PSYLLA SEEDS)	10.1496	FALSE	25.0219
PE(18:0_22:5) (n3)	A07	PE	ANTIDIARRHEALS, INTESTINAL ANTIINFLAMMATORY/ANTIINFECTIVE AGENTS	5.81295	FALSE	25.0219
PE(18:0_22:5) (n3)	A10	PE	DRUGS USED IN DIABETES	6.43824	FALSE	25.0219
PE(18:0_22:5) (n3)	A10BA	PE	BIGUANIDES	17.2104	FALSE	25.0219
PE(18:0_22:5) (n3)	A10BB	PE	SULFONYLUREAS	3.99858	FALSE	25.0219
PE(18:0_22:5) (n3)	A11	PE	VITAMINS	10.9228	FALSE	25.0219
PE(18:0_22:5) (n3)	A11B	PE	MULTIVITAMINS, PLAIN	10.95	FALSE	25.0219
PE(18:0_22:5) (n3)	A11G	PE	ASCORBIC ACID (VITAMIN C), INCL. COMBINATIONS	12.8797	FALSE	25.0219
PE(18:0_22:5) (n3)	A12	PE	MINERALS	9.1066	FALSE	25.0219
PE(18:0_22:5) (n3)	A12BA	PE	POTASSIUM	6.50581	FALSE	25.0219
PE(18:0_22:5) (n3)	A12CB	PE	ZINC	5.33984	FALSE	25.0219
PE(18:0_22:5) (n3)	A12CE	PE	SELENIUM	8.02083	FALSE	25.0219
PE(18:0_22:5) (n3)	B01AA	PE	VITAMIN K ANTAGONISTS	7.27521	FALSE	25.0219
PE(18:0_22:5) (n3)	B01AC	PE	PLATELET AGGREGATION INHIBITORS EXCL. HEPARIN	3.96402	FALSE	25.0219
PE(18:0_22:5) (n3)	B03A	PE	IRON PREPARATIONS	2.91897	FALSE	25.0219
PE(18:0_22:5) (n3)	B03BA	PE	VITAMIN B12 (CYANOCOBALAMIN AND ANALOGUES)	8.72011	FALSE	25.0219
PE(18:0_22:5) (n3)	B03BB	PE	FOLIC ACID AND DERIVATIVES	9.43731	FALSE	25.0219
PE(18:0_22:5) (n3)	C	PE	CARDIOVASCULAR SYSTEM	6.94503	FALSE	25.0219
PE(18:0_22:5) (n3)	C01	PE	CARDIAC THERAPY	7.66669	FALSE	25.0219
PE(18:0_22:5) (n3)	C01DA	PE	ORGANIC NITRATES	3.8599	FALSE	25.0219
PE(18:0_22:5) (n3)	C01EB	PE	OTHER CARDIAC PREPARATIONS	6.99147	FALSE	25.0219
PE(18:0_22:5) (n3)	C02	PE	ANTIHYPERTENSIVES	9.15181	FALSE	25.0219
PE(18:0_22:5) (n3)	C03	PE	DIURETICS	9.91209	FALSE	25.0219
PE(18:0_22:5) (n3)	C03AA	PE	THIAZIDES, PLAIN	14.477	FALSE	25.0219
PE(18:0_22:5) (n3)	C03CA	PE	SULFONAMIDES, PLAIN	6.29939	FALSE	25.0219
PE(18:0_22:5) (n3)	C03EA	PE	LOW-CEILING DIURETICS AND POTASSIUM-SPARING AGENTS	7.93619	FALSE	25.0219
PE(18:0_22:5) (n3)	C07A	PE	BETA BLOCKING AGENTS	4.7312	FALSE	25.0219
PE(18:0_22:5) (n3)	C07AB	PE	BETA BLOCKING AGENTS, SELECTIVE	18.4532	FALSE	25.0219
PE(18:0_22:5) (n3)	C08CA	PE	DIHYDROPYRIDINE DERIVATIVES	7.45686	FALSE	25.0219
PE(18:0_22:5) (n3)	C08D	PE	SELECTIVE CALCIUM CHANNEL BLOCKERS WITH DIRECT CARDIAC EFFECTS	3.77258	FALSE	25.0219
PE(18:0_22:5) (n3)	C09AA	PE	ACE INHIBITORS, PLAIN	13.337	FALSE	25.0219
PE(18:0_22:5) (n3)	C09B	PE	ACE INHIBITORS, COMBINATIONS	6.98966	FALSE	25.0219
PE(18:0_22:5) (n3)	C09CA	PE	ANGIOTENSIN II RECEPTOR BLOCKERS (ARBS), PLAIN	13.0093	FALSE	25.0219
PE(18:0_22:5) (n3)	C10AA	PE	HMG COA REDUCTASE INHIBITORS	29.392	TRUE	25.0219
PE(18:0_22:5) (n3)	C10AB	PE	FIBRATES	12.9245	FALSE	25.0219
PE(18:0_22:5) (n3)	C10AD	PE	NICOTINIC ACID AND DERIVATIVES	6.68928	FALSE	25.0219
PE(18:0_22:5) (n3)	C10AX	PE	OTHER LIPID MODIFYING AGENTS	7.3717	FALSE	25.0219
PE(18:0_22:5) (n3)	C10AX06	PE	OMEGA-3-TRIGLYCERIDES INCL. OTHER ESTERS AND ACIDS	12.8033	FALSE	25.0219
PE(18:0_22:5) (n3)	C10BA02	PE	SIMVASTATIN AND EZETIMIBE	4.77606	FALSE	25.0219
PE(18:0_22:5) (n3)	D	PE	DERMATOLOGICALS	9.76861	FALSE	25.0219
PE(18:0_22:5) (n3)	D07A	PE	CORTICOSTEROIDS, PLAIN	4.96633	FALSE	25.0219
PE(18:0_22:5) (n3)	G03	PE	SEX HORMONES AND MODULATORS OF THE GENITAL SYSTEM	5.25042	FALSE	25.0219
PE(18:0_22:5) (n3)	G03BA	PE	3-OXOANDROSTEN (4) DERIVATIVES	2.96895	FALSE	25.0219
PE(18:0_22:5) (n3)	G03C	PE	ESTROGENS	22.6986	FALSE	25.0219
PE(18:0_22:5) (n3)	G03CA	PE	NATURAL AND SEMISYNTHETIC ESTROGENS, PLAIN	12.6429	FALSE	25.0219
PE(18:0_22:5) (n3)	G03DA	PE	PREGNEN (4) DERIVATIVES	5.09204	FALSE	25.0219
PE(18:0_22:5) (n3)	G04BD	PE	DRUGS FOR URINARY FREQUENCY AND INCONTINENCE	8.61693	FALSE	25.0219
PE(18:0_22:5) (n3)	G04BE	PE	DRUGS USED IN ERECTILE DYSFUNCTION	8.74508	FALSE	25.0219
PE(18:0_22:5) (n3)	G04CA	PE	ALPHA-ADRENORECEPTOR ANTAGONISTS	23.7396	FALSE	25.0219
PE(18:0_22:5) (n3)	G04CB	PE	TESTOSTERONE-5-ALPHA REDUCTASE INHIBITORS	8.27929	FALSE	25.0219
PE(18:0_22:5) (n3)	G04CX02	PE	SABALIS SERRULATAE FRUCTUS	3.78851	FALSE	25.0219
PE(18:0_22:5) (n3)	H	PE	SYSTEMIC HORMONAL PREPARATIONS, EXCL. SEX HORMONES AND INSULINS	3.90172	FALSE	25.0219
PE(18:0_22:5) (n3)	H03AA	PE	THYROID HORMONES	13.6251	FALSE	25.0219
PE(18:0_22:5) (n3)	J01	PE	ANTIBACTERIALS FOR SYSTEMIC USE	6.42255	FALSE	25.0219
PE(18:0_22:5) (n3)	L	PE	ANTINEOPLASTIC AND IMMUNOMODULATING AGENTS	8.5885	FALSE	25.0219
PE(18:0_22:5) (n3)	M	PE	MUSCULO-SKELETAL SYSTEM	8.41139	FALSE	25.0219
PE(18:0_22:5) (n3)	M01AB	PE	ACETIC ACID DERIVATIVES AND RELATED SUBSTANCES	5.23109	FALSE	25.0219
PE(18:0_22:5) (n3)	M01AC	PE	OXICAMS	7.23569	FALSE	25.0219
PE(18:0_22:5) (n3)	M01AE	PE	PROPIONIC ACID DERIVATIVES	5.09086	FALSE	25.0219
PE(18:0_22:5) (n3)	M01AE01	PE	IBUPROFEN	7.62116	FALSE	25.0219
PE(18:0_22:5) (n3)	M01AH	PE	COXIBS	5.16152	FALSE	25.0219
PE(18:0_22:5) (n3)	M01AX	PE	OTHER ANTIINFLAMMATORY AND ANTIRHEUMATIC AGENTS, NON-STEROIDS	8.84802	FALSE	25.0219
PE(18:0_22:5) (n3)	M04A	PE	ANTIGOUT PREPARATIONS	5.9321	FALSE	25.0219
PE(18:0_22:5) (n3)	M05BA	PE	BISPHOSPHONATES	21.3805	FALSE	25.0219
PE(18:0_22:5) (n3)	N	PE	NERVOUS SYSTEM	6.35074	FALSE	25.0219
PE(18:0_22:5) (n3)	N02	PE	ANALGESICS	5.05184	FALSE	25.0219
PE(18:0_22:5) (n3)	N02BA	PE	SALICYLIC ACID AND DERIVATIVES	10.0893	FALSE	25.0219
PE(18:0_22:5) (n3)	N02BE	PE	ANILIDES	11.1018	FALSE	25.0219
PE(18:0_22:5) (n3)	N03AX	PE	OTHER ANTIEPILEPTICS	6.53491	FALSE	25.0219
PE(18:0_22:5) (n3)	N05BA	PE	BENZODIAZEPINE DERIVATIVES	6.19526	FALSE	25.0219
PE(18:0_22:5) (n3)	N05CF	PE	BENZODIAZEPINE RELATED DRUGS	7.44884	FALSE	25.0219
PE(18:0_22:5) (n3)	N05CH	PE	MELATONIN RECEPTOR AGONISTS	4.04184	FALSE	25.0219
PE(18:0_22:5) (n3)	N06	PE	PSYCHOANALEPTICS	3.11852	FALSE	25.0219
PE(18:0_22:5) (n3)	N06AB	PE	SELECTIVE SEROTONIN REUPTAKE INHIBITORS	14.6556	FALSE	25.0219
PE(18:0_22:5) (n3)	N06AX	PE	OTHER ANTIDEPRESSANTS	7.95964	FALSE	25.0219
PE(18:0_22:5) (n3)	R	PE	RESPIRATORY SYSTEM	6.18836	FALSE	25.0219
PE(18:0_22:5) (n3)	R01	PE	NASAL PREPARATIONS	5.56562	FALSE	25.0219
PE(18:0_22:5) (n3)	R01AD	PE	CORTICOSTEROIDS	9.88516	FALSE	25.0219
PE(18:0_22:5) (n3)	R03A	PE	ADRENERGICS, INHALANTS	7.83527	FALSE	25.0219
PE(18:0_22:5) (n3)	R03CC	PE	SELECTIVE BETA-2-ADRENORECEPTOR AGONISTS	9.77321	FALSE	25.0219
PE(18:0_22:5) (n3)	R03DC	PE	LEUKOTRIENE RECEPTOR ANTAGONISTS	7.20441	FALSE	25.0219
PE(18:0_22:5) (n3)	R06A	PE	ANTIHISTAMINES FOR SYSTEMIC USE	6.30617	FALSE	25.0219
PE(18:0_22:5) (n3)	R06AE	PE	PIPERAZINE DERIVATIVES	8.22052	FALSE	25.0219
PE(18:0_22:5) (n3)	R06AX	PE	OTHER ANTIHISTAMINES FOR SYSTEMIC USE	6.96474	FALSE	25.0219
PE(18:0_22:5) (n3)	S01	PE	OPHTHALMOLOGICALS	5.54717	FALSE	25.0219
PE(18:0_22:5) (n3)	S01ED	PE	BETA BLOCKING AGENTS	8.55526	FALSE	25.0219
PE(18:0_22:5) (n3)	S01EE	PE	PROSTAGLANDIN ANALOGUES	4.94027	FALSE	25.0219
PE(18:0_22:5) (n3)	S01XA	PE	OTHER OPHTHALMOLOGICALS	6.59015	FALSE	25.0219
PE(18:0_22:5) (n6)	A	PE	ALIMENTARY TRACT AND METABOLISM	8.40578	FALSE	25.0219
PE(18:0_22:5) (n6)	A02BA	PE	H2-RECEPTOR ANTAGONISTS	6.80844	FALSE	25.0219
PE(18:0_22:5) (n6)	A02BC	PE	PROTON PUMP INHIBITORS	10.4898	FALSE	25.0219
PE(18:0_22:5) (n6)	A06A	PE	DRUGS FOR CONSTIPATION	7.78832	FALSE	25.0219
PE(18:0_22:5) (n6)	A06AA	PE	SOFTENERS, EMOLLIENTS	7.34515	FALSE	25.0219
PE(18:0_22:5) (n6)	A06AC	PE	BULK-FORMING LAXATIVES	6.72328	FALSE	25.0219
PE(18:0_22:5) (n6)	A06AC01	PE	ISPAGHULA (PSYLLA SEEDS)	11.0222	FALSE	25.0219
PE(18:0_22:5) (n6)	A07	PE	ANTIDIARRHEALS, INTESTINAL ANTIINFLAMMATORY/ANTIINFECTIVE AGENTS	6.50526	FALSE	25.0219
PE(18:0_22:5) (n6)	A10	PE	DRUGS USED IN DIABETES	8.89801	FALSE	25.0219
PE(18:0_22:5) (n6)	A10BA	PE	BIGUANIDES	13.3747	FALSE	25.0219
PE(18:0_22:5) (n6)	A10BB	PE	SULFONYLUREAS	4.94457	FALSE	25.0219
PE(18:0_22:5) (n6)	A11	PE	VITAMINS	10.7012	FALSE	25.0219
PE(18:0_22:5) (n6)	A11B	PE	MULTIVITAMINS, PLAIN	12.1031	FALSE	25.0219
PE(18:0_22:5) (n6)	A11G	PE	ASCORBIC ACID (VITAMIN C), INCL. COMBINATIONS	19.582	FALSE	25.0219
PE(18:0_22:5) (n6)	A12	PE	MINERALS	11.0471	FALSE	25.0219
PE(18:0_22:5) (n6)	A12BA	PE	POTASSIUM	5.95361	FALSE	25.0219
PE(18:0_22:5) (n6)	A12CB	PE	ZINC	6.06992	FALSE	25.0219
PE(18:0_22:5) (n6)	A12CE	PE	SELENIUM	12.3948	FALSE	25.0219
PE(18:0_22:5) (n6)	B01AA	PE	VITAMIN K ANTAGONISTS	8.42946	FALSE	25.0219
PE(18:0_22:5) (n6)	B01AC	PE	PLATELET AGGREGATION INHIBITORS EXCL. HEPARIN	5.95082	FALSE	25.0219
PE(18:0_22:5) (n6)	B03A	PE	IRON PREPARATIONS	8.76253	FALSE	25.0219
PE(18:0_22:5) (n6)	B03BA	PE	VITAMIN B12 (CYANOCOBALAMIN AND ANALOGUES)	9.02744	FALSE	25.0219
PE(18:0_22:5) (n6)	B03BB	PE	FOLIC ACID AND DERIVATIVES	7.98496	FALSE	25.0219
PE(18:0_22:5) (n6)	C	PE	CARDIOVASCULAR SYSTEM	7.30599	FALSE	25.0219
PE(18:0_22:5) (n6)	C01	PE	CARDIAC THERAPY	8.634	FALSE	25.0219
PE(18:0_22:5) (n6)	C01DA	PE	ORGANIC NITRATES	5.94541	FALSE	25.0219
PE(18:0_22:5) (n6)	C01EB	PE	OTHER CARDIAC PREPARATIONS	12.1965	FALSE	25.0219
PE(18:0_22:5) (n6)	C02	PE	ANTIHYPERTENSIVES	9.77084	FALSE	25.0219
PE(18:0_22:5) (n6)	C03	PE	DIURETICS	7.72292	FALSE	25.0219
PE(18:0_22:5) (n6)	C03AA	PE	THIAZIDES, PLAIN	16.3705	FALSE	25.0219
PE(18:0_22:5) (n6)	C03CA	PE	SULFONAMIDES, PLAIN	8.99801	FALSE	25.0219
PE(18:0_22:5) (n6)	C03EA	PE	LOW-CEILING DIURETICS AND POTASSIUM-SPARING AGENTS	11.3157	FALSE	25.0219
PE(18:0_22:5) (n6)	C07A	PE	BETA BLOCKING AGENTS	4.29802	FALSE	25.0219
PE(18:0_22:5) (n6)	C07AB	PE	BETA BLOCKING AGENTS, SELECTIVE	17.9697	FALSE	25.0219
PE(18:0_22:5) (n6)	C08CA	PE	DIHYDROPYRIDINE DERIVATIVES	9.98731	FALSE	25.0219
PE(18:0_22:5) (n6)	C08D	PE	SELECTIVE CALCIUM CHANNEL BLOCKERS WITH DIRECT CARDIAC EFFECTS	7.58474	FALSE	25.0219
PE(18:0_22:5) (n6)	C09AA	PE	ACE INHIBITORS, PLAIN	11.0988	FALSE	25.0219
PE(18:0_22:5) (n6)	C09B	PE	ACE INHIBITORS, COMBINATIONS	5.7236	FALSE	25.0219
PE(18:0_22:5) (n6)	C09CA	PE	ANGIOTENSIN II RECEPTOR BLOCKERS (ARBS), PLAIN	9.99799	FALSE	25.0219
PE(18:0_22:5) (n6)	C10AA	PE	HMG COA REDUCTASE INHIBITORS	14.8176	FALSE	25.0219
PE(18:0_22:5) (n6)	C10AB	PE	FIBRATES	25.9572	TRUE	25.0219
PE(18:0_22:5) (n6)	C10AD	PE	NICOTINIC ACID AND DERIVATIVES	7.92675	FALSE	25.0219
PE(18:0_22:5) (n6)	C10AX	PE	OTHER LIPID MODIFYING AGENTS	5.04576	FALSE	25.0219
PE(18:0_22:5) (n6)	C10AX06	PE	OMEGA-3-TRIGLYCERIDES INCL. OTHER ESTERS AND ACIDS	36.0594	TRUE	25.0219
PE(18:0_22:5) (n6)	C10BA02	PE	SIMVASTATIN AND EZETIMIBE	5.71071	FALSE	25.0219
PE(18:0_22:5) (n6)	D	PE	DERMATOLOGICALS	14.8925	FALSE	25.0219
PE(18:0_22:5) (n6)	D07A	PE	CORTICOSTEROIDS, PLAIN	4.41065	FALSE	25.0219
PE(18:0_22:5) (n6)	G03	PE	SEX HORMONES AND MODULATORS OF THE GENITAL SYSTEM	8.46855	FALSE	25.0219
PE(18:0_22:5) (n6)	G03BA	PE	3-OXOANDROSTEN (4) DERIVATIVES	5.2307	FALSE	25.0219
PE(18:0_22:5) (n6)	G03C	PE	ESTROGENS	25.5892	TRUE	25.0219
PE(18:0_22:5) (n6)	G03CA	PE	NATURAL AND SEMISYNTHETIC ESTROGENS, PLAIN	13.7846	FALSE	25.0219
PE(18:0_22:5) (n6)	G03DA	PE	PREGNEN (4) DERIVATIVES	6.45539	FALSE	25.0219
PE(18:0_22:5) (n6)	G04BD	PE	DRUGS FOR URINARY FREQUENCY AND INCONTINENCE	10.8823	FALSE	25.0219
PE(18:0_22:5) (n6)	G04BE	PE	DRUGS USED IN ERECTILE DYSFUNCTION	8.11231	FALSE	25.0219
PE(18:0_22:5) (n6)	G04CA	PE	ALPHA-ADRENORECEPTOR ANTAGONISTS	17.3039	FALSE	25.0219
PE(18:0_22:5) (n6)	G04CB	PE	TESTOSTERONE-5-ALPHA REDUCTASE INHIBITORS	12.2676	FALSE	25.0219
PE(18:0_22:5) (n6)	G04CX02	PE	SABALIS SERRULATAE FRUCTUS	4.70466	FALSE	25.0219
PE(18:0_22:5) (n6)	H	PE	SYSTEMIC HORMONAL PREPARATIONS, EXCL. SEX HORMONES AND INSULINS	4.13081	FALSE	25.0219
PE(18:0_22:5) (n6)	H03AA	PE	THYROID HORMONES	12.9114	FALSE	25.0219
PE(18:0_22:5) (n6)	J01	PE	ANTIBACTERIALS FOR SYSTEMIC USE	5.63667	FALSE	25.0219
PE(18:0_22:5) (n6)	L	PE	ANTINEOPLASTIC AND IMMUNOMODULATING AGENTS	7.84104	FALSE	25.0219
PE(18:0_22:5) (n6)	M	PE	MUSCULO-SKELETAL SYSTEM	7.83298	FALSE	25.0219
PE(18:0_22:5) (n6)	M01AB	PE	ACETIC ACID DERIVATIVES AND RELATED SUBSTANCES	10.117	FALSE	25.0219
PE(18:0_22:5) (n6)	M01AC	PE	OXICAMS	6.7337	FALSE	25.0219
PE(18:0_22:5) (n6)	M01AE	PE	PROPIONIC ACID DERIVATIVES	8.627	FALSE	25.0219
PE(18:0_22:5) (n6)	M01AE01	PE	IBUPROFEN	7.84468	FALSE	25.0219
PE(18:0_22:5) (n6)	M01AH	PE	COXIBS	5.25281	FALSE	25.0219
PE(18:0_22:5) (n6)	M01AX	PE	OTHER ANTIINFLAMMATORY AND ANTIRHEUMATIC AGENTS, NON-STEROIDS	11.7271	FALSE	25.0219
PE(18:0_22:5) (n6)	M04A	PE	ANTIGOUT PREPARATIONS	5.51829	FALSE	25.0219
PE(18:0_22:5) (n6)	M05BA	PE	BISPHOSPHONATES	18.0869	FALSE	25.0219
PE(18:0_22:5) (n6)	N	PE	NERVOUS SYSTEM	5.40085	FALSE	25.0219
PE(18:0_22:5) (n6)	N02	PE	ANALGESICS	4.53986	FALSE	25.0219
PE(18:0_22:5) (n6)	N02BA	PE	SALICYLIC ACID AND DERIVATIVES	12.339	FALSE	25.0219
PE(18:0_22:5) (n6)	N02BE	PE	ANILIDES	14.9288	FALSE	25.0219
PE(18:0_22:5) (n6)	N03AX	PE	OTHER ANTIEPILEPTICS	8.0792	FALSE	25.0219
PE(18:0_22:5) (n6)	N05BA	PE	BENZODIAZEPINE DERIVATIVES	5.59172	FALSE	25.0219
PE(18:0_22:5) (n6)	N05CF	PE	BENZODIAZEPINE RELATED DRUGS	8.42713	FALSE	25.0219
PE(18:0_22:5) (n6)	N05CH	PE	MELATONIN RECEPTOR AGONISTS	3.33053	FALSE	25.0219
PE(18:0_22:5) (n6)	N06	PE	PSYCHOANALEPTICS	6.99872	FALSE	25.0219
PE(18:0_22:5) (n6)	N06AB	PE	SELECTIVE SEROTONIN REUPTAKE INHIBITORS	12.9678	FALSE	25.0219
PE(18:0_22:5) (n6)	N06AX	PE	OTHER ANTIDEPRESSANTS	10.0149	FALSE	25.0219
PE(18:0_22:5) (n6)	R	PE	RESPIRATORY SYSTEM	4.27014	FALSE	25.0219
PE(18:0_22:5) (n6)	R01	PE	NASAL PREPARATIONS	4.42232	FALSE	25.0219
PE(18:0_22:5) (n6)	R01AD	PE	CORTICOSTEROIDS	10.7916	FALSE	25.0219
PE(18:0_22:5) (n6)	R03A	PE	ADRENERGICS, INHALANTS	10.859	FALSE	25.0219
PE(18:0_22:5) (n6)	R03CC	PE	SELECTIVE BETA-2-ADRENORECEPTOR AGONISTS	9.07076	FALSE	25.0219
PE(18:0_22:5) (n6)	R03DC	PE	LEUKOTRIENE RECEPTOR ANTAGONISTS	7.76892	FALSE	25.0219
PE(18:0_22:5) (n6)	R06A	PE	ANTIHISTAMINES FOR SYSTEMIC USE	3.87349	FALSE	25.0219
PE(18:0_22:5) (n6)	R06AE	PE	PIPERAZINE DERIVATIVES	8.50123	FALSE	25.0219
PE(18:0_22:5) (n6)	R06AX	PE	OTHER ANTIHISTAMINES FOR SYSTEMIC USE	8.17354	FALSE	25.0219
PE(18:0_22:5) (n6)	S01	PE	OPHTHALMOLOGICALS	6.44811	FALSE	25.0219
PE(18:0_22:5) (n6)	S01ED	PE	BETA BLOCKING AGENTS	8.81101	FALSE	25.0219
PE(18:0_22:5) (n6)	S01EE	PE	PROSTAGLANDIN ANALOGUES	6.17693	FALSE	25.0219
PE(18:0_22:5) (n6)	S01XA	PE	OTHER OPHTHALMOLOGICALS	5.68473	FALSE	25.0219
PE(18:0_22:6)	A	PE	ALIMENTARY TRACT AND METABOLISM	8.73529	FALSE	25.0219
PE(18:0_22:6)	A02BA	PE	H2-RECEPTOR ANTAGONISTS	9.20851	FALSE	25.0219
PE(18:0_22:6)	A02BC	PE	PROTON PUMP INHIBITORS	13.1776	FALSE	25.0219
PE(18:0_22:6)	A06A	PE	DRUGS FOR CONSTIPATION	8.16544	FALSE	25.0219
PE(18:0_22:6)	A06AA	PE	SOFTENERS, EMOLLIENTS	5.87591	FALSE	25.0219
PE(18:0_22:6)	A06AC	PE	BULK-FORMING LAXATIVES	5.70711	FALSE	25.0219
PE(18:0_22:6)	A06AC01	PE	ISPAGHULA (PSYLLA SEEDS)	8.65195	FALSE	25.0219
PE(18:0_22:6)	A07	PE	ANTIDIARRHEALS, INTESTINAL ANTIINFLAMMATORY/ANTIINFECTIVE AGENTS	7.18672	FALSE	25.0219
PE(18:0_22:6)	A10	PE	DRUGS USED IN DIABETES	6.79963	FALSE	25.0219
PE(18:0_22:6)	A10BA	PE	BIGUANIDES	17.4052	FALSE	25.0219
PE(18:0_22:6)	A10BB	PE	SULFONYLUREAS	5.06599	FALSE	25.0219
PE(18:0_22:6)	A11	PE	VITAMINS	16.4543	FALSE	25.0219
PE(18:0_22:6)	A11B	PE	MULTIVITAMINS, PLAIN	12.2751	FALSE	25.0219
PE(18:0_22:6)	A11G	PE	ASCORBIC ACID (VITAMIN C), INCL. COMBINATIONS	13.3124	FALSE	25.0219
PE(18:0_22:6)	A12	PE	MINERALS	11.7895	FALSE	25.0219
PE(18:0_22:6)	A12BA	PE	POTASSIUM	9.39334	FALSE	25.0219
PE(18:0_22:6)	A12CB	PE	ZINC	5.60441	FALSE	25.0219
PE(18:0_22:6)	A12CE	PE	SELENIUM	9.71495	FALSE	25.0219
PE(18:0_22:6)	B01AA	PE	VITAMIN K ANTAGONISTS	6.72517	FALSE	25.0219
PE(18:0_22:6)	B01AC	PE	PLATELET AGGREGATION INHIBITORS EXCL. HEPARIN	5.72463	FALSE	25.0219
PE(18:0_22:6)	B03A	PE	IRON PREPARATIONS	4.14584	FALSE	25.0219
PE(18:0_22:6)	B03BA	PE	VITAMIN B12 (CYANOCOBALAMIN AND ANALOGUES)	9.80477	FALSE	25.0219
PE(18:0_22:6)	B03BB	PE	FOLIC ACID AND DERIVATIVES	10.9526	FALSE	25.0219
PE(18:0_22:6)	C	PE	CARDIOVASCULAR SYSTEM	8.06039	FALSE	25.0219
PE(18:0_22:6)	C01	PE	CARDIAC THERAPY	5.92368	FALSE	25.0219
PE(18:0_22:6)	C01DA	PE	ORGANIC NITRATES	3.23068	FALSE	25.0219
PE(18:0_22:6)	C01EB	PE	OTHER CARDIAC PREPARATIONS	9.62692	FALSE	25.0219
PE(18:0_22:6)	C02	PE	ANTIHYPERTENSIVES	11.3097	FALSE	25.0219
PE(18:0_22:6)	C03	PE	DIURETICS	9.34413	FALSE	25.0219
PE(18:0_22:6)	C03AA	PE	THIAZIDES, PLAIN	14.8167	FALSE	25.0219
PE(18:0_22:6)	C03CA	PE	SULFONAMIDES, PLAIN	7.18948	FALSE	25.0219
PE(18:0_22:6)	C03EA	PE	LOW-CEILING DIURETICS AND POTASSIUM-SPARING AGENTS	8.74193	FALSE	25.0219
PE(18:0_22:6)	C07A	PE	BETA BLOCKING AGENTS	5.89668	FALSE	25.0219
PE(18:0_22:6)	C07AB	PE	BETA BLOCKING AGENTS, SELECTIVE	9.26028	FALSE	25.0219
PE(18:0_22:6)	C08CA	PE	DIHYDROPYRIDINE DERIVATIVES	6.7758	FALSE	25.0219
PE(18:0_22:6)	C08D	PE	SELECTIVE CALCIUM CHANNEL BLOCKERS WITH DIRECT CARDIAC EFFECTS	7.35862	FALSE	25.0219
PE(18:0_22:6)	C09AA	PE	ACE INHIBITORS, PLAIN	14.3028	FALSE	25.0219
PE(18:0_22:6)	C09B	PE	ACE INHIBITORS, COMBINATIONS	3.93114	FALSE	25.0219
PE(18:0_22:6)	C09CA	PE	ANGIOTENSIN II RECEPTOR BLOCKERS (ARBS), PLAIN	16.2962	FALSE	25.0219
PE(18:0_22:6)	C10AA	PE	HMG COA REDUCTASE INHIBITORS	30.9388	TRUE	25.0219
PE(18:0_22:6)	C10AB	PE	FIBRATES	11.2866	FALSE	25.0219
PE(18:0_22:6)	C10AD	PE	NICOTINIC ACID AND DERIVATIVES	5.80591	FALSE	25.0219
PE(18:0_22:6)	C10AX	PE	OTHER LIPID MODIFYING AGENTS	7.39641	FALSE	25.0219
PE(18:0_22:6)	C10AX06	PE	OMEGA-3-TRIGLYCERIDES INCL. OTHER ESTERS AND ACIDS	36.1912	TRUE	25.0219
PE(18:0_22:6)	C10BA02	PE	SIMVASTATIN AND EZETIMIBE	6.50284	FALSE	25.0219
PE(18:0_22:6)	D	PE	DERMATOLOGICALS	11.3146	FALSE	25.0219
PE(18:0_22:6)	D07A	PE	CORTICOSTEROIDS, PLAIN	5.01758	FALSE	25.0219
PE(18:0_22:6)	G03	PE	SEX HORMONES AND MODULATORS OF THE GENITAL SYSTEM	14.9874	FALSE	25.0219
PE(18:0_22:6)	G03BA	PE	3-OXOANDROSTEN (4) DERIVATIVES	2.16916	FALSE	25.0219
PE(18:0_22:6)	G03C	PE	ESTROGENS	29.3914	TRUE	25.0219
PE(18:0_22:6)	G03CA	PE	NATURAL AND SEMISYNTHETIC ESTROGENS, PLAIN	13.0986	FALSE	25.0219
PE(18:0_22:6)	G03DA	PE	PREGNEN (4) DERIVATIVES	8.0396	FALSE	25.0219
PE(18:0_22:6)	G04BD	PE	DRUGS FOR URINARY FREQUENCY AND INCONTINENCE	9.18897	FALSE	25.0219
PE(18:0_22:6)	G04BE	PE	DRUGS USED IN ERECTILE DYSFUNCTION	9.65844	FALSE	25.0219
PE(18:0_22:6)	G04CA	PE	ALPHA-ADRENORECEPTOR ANTAGONISTS	27.6978	TRUE	25.0219
PE(18:0_22:6)	G04CB	PE	TESTOSTERONE-5-ALPHA REDUCTASE INHIBITORS	9.40444	FALSE	25.0219
PE(18:0_22:6)	G04CX02	PE	SABALIS SERRULATAE FRUCTUS	6.59223	FALSE	25.0219
PE(18:0_22:6)	H	PE	SYSTEMIC HORMONAL PREPARATIONS, EXCL. SEX HORMONES AND INSULINS	5.1602	FALSE	25.0219
PE(18:0_22:6)	H03AA	PE	THYROID HORMONES	17.6115	FALSE	25.0219
PE(18:0_22:6)	J01	PE	ANTIBACTERIALS FOR SYSTEMIC USE	9.36719	FALSE	25.0219
PE(18:0_22:6)	L	PE	ANTINEOPLASTIC AND IMMUNOMODULATING AGENTS	9.27102	FALSE	25.0219
PE(18:0_22:6)	M	PE	MUSCULO-SKELETAL SYSTEM	5.59586	FALSE	25.0219
PE(18:0_22:6)	M01AB	PE	ACETIC ACID DERIVATIVES AND RELATED SUBSTANCES	5.52474	FALSE	25.0219
PE(18:0_22:6)	M01AC	PE	OXICAMS	13.6841	FALSE	25.0219
PE(18:0_22:6)	M01AE	PE	PROPIONIC ACID DERIVATIVES	7.62554	FALSE	25.0219
PE(18:0_22:6)	M01AE01	PE	IBUPROFEN	9.51065	FALSE	25.0219
PE(18:0_22:6)	M01AH	PE	COXIBS	7.61491	FALSE	25.0219
PE(18:0_22:6)	M01AX	PE	OTHER ANTIINFLAMMATORY AND ANTIRHEUMATIC AGENTS, NON-STEROIDS	11.9929	FALSE	25.0219
PE(18:0_22:6)	M04A	PE	ANTIGOUT PREPARATIONS	8.70601	FALSE	25.0219
PE(18:0_22:6)	M05BA	PE	BISPHOSPHONATES	25.7949	TRUE	25.0219
PE(18:0_22:6)	N	PE	NERVOUS SYSTEM	7.63181	FALSE	25.0219
PE(18:0_22:6)	N02	PE	ANALGESICS	7.25063	FALSE	25.0219
PE(18:0_22:6)	N02BA	PE	SALICYLIC ACID AND DERIVATIVES	11.3719	FALSE	25.0219
PE(18:0_22:6)	N02BE	PE	ANILIDES	12.8742	FALSE	25.0219
PE(18:0_22:6)	N03AX	PE	OTHER ANTIEPILEPTICS	8.84702	FALSE	25.0219
PE(18:0_22:6)	N05BA	PE	BENZODIAZEPINE DERIVATIVES	8.80355	FALSE	25.0219
PE(18:0_22:6)	N05CF	PE	BENZODIAZEPINE RELATED DRUGS	8.11268	FALSE	25.0219
PE(18:0_22:6)	N05CH	PE	MELATONIN RECEPTOR AGONISTS	3.13509	FALSE	25.0219
PE(18:0_22:6)	N06	PE	PSYCHOANALEPTICS	9.03947	FALSE	25.0219
PE(18:0_22:6)	N06AB	PE	SELECTIVE SEROTONIN REUPTAKE INHIBITORS	9.5248	FALSE	25.0219
PE(18:0_22:6)	N06AX	PE	OTHER ANTIDEPRESSANTS	8.00596	FALSE	25.0219
PE(18:0_22:6)	R	PE	RESPIRATORY SYSTEM	6.1934	FALSE	25.0219
PE(18:0_22:6)	R01	PE	NASAL PREPARATIONS	5.03637	FALSE	25.0219
PE(18:0_22:6)	R01AD	PE	CORTICOSTEROIDS	10.0663	FALSE	25.0219
PE(18:0_22:6)	R03A	PE	ADRENERGICS, INHALANTS	7.92888	FALSE	25.0219
PE(18:0_22:6)	R03CC	PE	SELECTIVE BETA-2-ADRENORECEPTOR AGONISTS	11.2714	FALSE	25.0219
PE(18:0_22:6)	R03DC	PE	LEUKOTRIENE RECEPTOR ANTAGONISTS	6.85202	FALSE	25.0219
PE(18:0_22:6)	R06A	PE	ANTIHISTAMINES FOR SYSTEMIC USE	5.98936	FALSE	25.0219
PE(18:0_22:6)	R06AE	PE	PIPERAZINE DERIVATIVES	7.7468	FALSE	25.0219
PE(18:0_22:6)	R06AX	PE	OTHER ANTIHISTAMINES FOR SYSTEMIC USE	7.15861	FALSE	25.0219
PE(18:0_22:6)	S01	PE	OPHTHALMOLOGICALS	6.80046	FALSE	25.0219
PE(18:0_22:6)	S01ED	PE	BETA BLOCKING AGENTS	12.5915	FALSE	25.0219
PE(18:0_22:6)	S01EE	PE	PROSTAGLANDIN ANALOGUES	9.25886	FALSE	25.0219
PE(18:0_22:6)	S01XA	PE	OTHER OPHTHALMOLOGICALS	4.33441	FALSE	25.0219
PE(18:1_18:1)	A	PE	ALIMENTARY TRACT AND METABOLISM	6.42586	FALSE	25.0219
PE(18:1_18:1)	A02BA	PE	H2-RECEPTOR ANTAGONISTS	5.51929	FALSE	25.0219
PE(18:1_18:1)	A02BC	PE	PROTON PUMP INHIBITORS	7.40079	FALSE	25.0219
PE(18:1_18:1)	A06A	PE	DRUGS FOR CONSTIPATION	3.28824	FALSE	25.0219
PE(18:1_18:1)	A06AA	PE	SOFTENERS, EMOLLIENTS	6.74625	FALSE	25.0219
PE(18:1_18:1)	A06AC	PE	BULK-FORMING LAXATIVES	4.29573	FALSE	25.0219
PE(18:1_18:1)	A06AC01	PE	ISPAGHULA (PSYLLA SEEDS)	3.52605	FALSE	25.0219
PE(18:1_18:1)	A07	PE	ANTIDIARRHEALS, INTESTINAL ANTIINFLAMMATORY/ANTIINFECTIVE AGENTS	4.00198	FALSE	25.0219
PE(18:1_18:1)	A10	PE	DRUGS USED IN DIABETES	11.5727	FALSE	25.0219
PE(18:1_18:1)	A10BA	PE	BIGUANIDES	15.6024	FALSE	25.0219
PE(18:1_18:1)	A10BB	PE	SULFONYLUREAS	2.44266	FALSE	25.0219
PE(18:1_18:1)	A11	PE	VITAMINS	6.20428	FALSE	25.0219
PE(18:1_18:1)	A11B	PE	MULTIVITAMINS, PLAIN	7.27488	FALSE	25.0219
PE(18:1_18:1)	A11G	PE	ASCORBIC ACID (VITAMIN C), INCL. COMBINATIONS	7.01731	FALSE	25.0219
PE(18:1_18:1)	A12	PE	MINERALS	6.12979	FALSE	25.0219
PE(18:1_18:1)	A12BA	PE	POTASSIUM	5.32194	FALSE	25.0219
PE(18:1_18:1)	A12CB	PE	ZINC	1.64423	FALSE	25.0219
PE(18:1_18:1)	A12CE	PE	SELENIUM	1.14145	FALSE	25.0219
PE(18:1_18:1)	B01AA	PE	VITAMIN K ANTAGONISTS	7.6338	FALSE	25.0219
PE(18:1_18:1)	B01AC	PE	PLATELET AGGREGATION INHIBITORS EXCL. HEPARIN	4.17262	FALSE	25.0219
PE(18:1_18:1)	B03A	PE	IRON PREPARATIONS	2.47323	FALSE	25.0219
PE(18:1_18:1)	B03BA	PE	VITAMIN B12 (CYANOCOBALAMIN AND ANALOGUES)	5.54388	FALSE	25.0219
PE(18:1_18:1)	B03BB	PE	FOLIC ACID AND DERIVATIVES	7.63238	FALSE	25.0219
PE(18:1_18:1)	C	PE	CARDIOVASCULAR SYSTEM	4.09859	FALSE	25.0219
PE(18:1_18:1)	C01	PE	CARDIAC THERAPY	5.719	FALSE	25.0219
PE(18:1_18:1)	C01DA	PE	ORGANIC NITRATES	3.79933	FALSE	25.0219
PE(18:1_18:1)	C01EB	PE	OTHER CARDIAC PREPARATIONS	4.48842	FALSE	25.0219
PE(18:1_18:1)	C02	PE	ANTIHYPERTENSIVES	4.46773	FALSE	25.0219
PE(18:1_18:1)	C03	PE	DIURETICS	2.5143	FALSE	25.0219
PE(18:1_18:1)	C03AA	PE	THIAZIDES, PLAIN	5.88271	FALSE	25.0219
PE(18:1_18:1)	C03CA	PE	SULFONAMIDES, PLAIN	5.26737	FALSE	25.0219
PE(18:1_18:1)	C03EA	PE	LOW-CEILING DIURETICS AND POTASSIUM-SPARING AGENTS	3.9163	FALSE	25.0219
PE(18:1_18:1)	C07A	PE	BETA BLOCKING AGENTS	3.78989	FALSE	25.0219
PE(18:1_18:1)	C07AB	PE	BETA BLOCKING AGENTS, SELECTIVE	12.1436	FALSE	25.0219
PE(18:1_18:1)	C08CA	PE	DIHYDROPYRIDINE DERIVATIVES	6.15282	FALSE	25.0219
PE(18:1_18:1)	C08D	PE	SELECTIVE CALCIUM CHANNEL BLOCKERS WITH DIRECT CARDIAC EFFECTS	2.83888	FALSE	25.0219
PE(18:1_18:1)	C09AA	PE	ACE INHIBITORS, PLAIN	7.58186	FALSE	25.0219
PE(18:1_18:1)	C09B	PE	ACE INHIBITORS, COMBINATIONS	7.41007	FALSE	25.0219
PE(18:1_18:1)	C09CA	PE	ANGIOTENSIN II RECEPTOR BLOCKERS (ARBS), PLAIN	7.15423	FALSE	25.0219
PE(18:1_18:1)	C10AA	PE	HMG COA REDUCTASE INHIBITORS	20.5776	FALSE	25.0219
PE(18:1_18:1)	C10AB	PE	FIBRATES	8.97691	FALSE	25.0219
PE(18:1_18:1)	C10AD	PE	NICOTINIC ACID AND DERIVATIVES	8.40256	FALSE	25.0219
PE(18:1_18:1)	C10AX	PE	OTHER LIPID MODIFYING AGENTS	6.60429	FALSE	25.0219
PE(18:1_18:1)	C10AX06	PE	OMEGA-3-TRIGLYCERIDES INCL. OTHER ESTERS AND ACIDS	12.5649	FALSE	25.0219
PE(18:1_18:1)	C10BA02	PE	SIMVASTATIN AND EZETIMIBE	0.78342	FALSE	25.0219
PE(18:1_18:1)	D	PE	DERMATOLOGICALS	7.68275	FALSE	25.0219
PE(18:1_18:1)	D07A	PE	CORTICOSTEROIDS, PLAIN	5.56561	FALSE	25.0219
PE(18:1_18:1)	G03	PE	SEX HORMONES AND MODULATORS OF THE GENITAL SYSTEM	6.73208	FALSE	25.0219
PE(18:1_18:1)	G03BA	PE	3-OXOANDROSTEN (4) DERIVATIVES	3.15054	FALSE	25.0219
PE(18:1_18:1)	G03C	PE	ESTROGENS	6.48974	FALSE	25.0219
PE(18:1_18:1)	G03CA	PE	NATURAL AND SEMISYNTHETIC ESTROGENS, PLAIN	3.64218	FALSE	25.0219
PE(18:1_18:1)	G03DA	PE	PREGNEN (4) DERIVATIVES	1.29756	FALSE	25.0219
PE(18:1_18:1)	G04BD	PE	DRUGS FOR URINARY FREQUENCY AND INCONTINENCE	10.6625	FALSE	25.0219
PE(18:1_18:1)	G04BE	PE	DRUGS USED IN ERECTILE DYSFUNCTION	7.38087	FALSE	25.0219
PE(18:1_18:1)	G04CA	PE	ALPHA-ADRENORECEPTOR ANTAGONISTS	6.88719	FALSE	25.0219
PE(18:1_18:1)	G04CB	PE	TESTOSTERONE-5-ALPHA REDUCTASE INHIBITORS	2.00396	FALSE	25.0219
PE(18:1_18:1)	G04CX02	PE	SABALIS SERRULATAE FRUCTUS	0.498614	FALSE	25.0219
PE(18:1_18:1)	H	PE	SYSTEMIC HORMONAL PREPARATIONS, EXCL. SEX HORMONES AND INSULINS	0.207307	FALSE	25.0219
PE(18:1_18:1)	H03AA	PE	THYROID HORMONES	5.79521	FALSE	25.0219
PE(18:1_18:1)	J01	PE	ANTIBACTERIALS FOR SYSTEMIC USE	2.39039	FALSE	25.0219
PE(18:1_18:1)	L	PE	ANTINEOPLASTIC AND IMMUNOMODULATING AGENTS	2.21217	FALSE	25.0219
PE(18:1_18:1)	M	PE	MUSCULO-SKELETAL SYSTEM	3.88806	FALSE	25.0219
PE(18:1_18:1)	M01AB	PE	ACETIC ACID DERIVATIVES AND RELATED SUBSTANCES	2.84399	FALSE	25.0219
PE(18:1_18:1)	M01AC	PE	OXICAMS	4.05383	FALSE	25.0219
PE(18:1_18:1)	M01AE	PE	PROPIONIC ACID DERIVATIVES	3.33558	FALSE	25.0219
PE(18:1_18:1)	M01AE01	PE	IBUPROFEN	5.31438	FALSE	25.0219
PE(18:1_18:1)	M01AH	PE	COXIBS	4.81212	FALSE	25.0219
PE(18:1_18:1)	M01AX	PE	OTHER ANTIINFLAMMATORY AND ANTIRHEUMATIC AGENTS, NON-STEROIDS	7.18391	FALSE	25.0219
PE(18:1_18:1)	M04A	PE	ANTIGOUT PREPARATIONS	6.37005	FALSE	25.0219
PE(18:1_18:1)	M05BA	PE	BISPHOSPHONATES	10.0798	FALSE	25.0219
PE(18:1_18:1)	N	PE	NERVOUS SYSTEM	5.64331	FALSE	25.0219
PE(18:1_18:1)	N02	PE	ANALGESICS	1.05681	FALSE	25.0219
PE(18:1_18:1)	N02BA	PE	SALICYLIC ACID AND DERIVATIVES	7.10011	FALSE	25.0219
PE(18:1_18:1)	N02BE	PE	ANILIDES	3.92458	FALSE	25.0219
PE(18:1_18:1)	N03AX	PE	OTHER ANTIEPILEPTICS	3.4935	FALSE	25.0219
PE(18:1_18:1)	N05BA	PE	BENZODIAZEPINE DERIVATIVES	4.58644	FALSE	25.0219
PE(18:1_18:1)	N05CF	PE	BENZODIAZEPINE RELATED DRUGS	3.85737	FALSE	25.0219
PE(18:1_18:1)	N05CH	PE	MELATONIN RECEPTOR AGONISTS	6.72533	FALSE	25.0219
PE(18:1_18:1)	N06	PE	PSYCHOANALEPTICS	3.32472	FALSE	25.0219
PE(18:1_18:1)	N06AB	PE	SELECTIVE SEROTONIN REUPTAKE INHIBITORS	13.2289	FALSE	25.0219
PE(18:1_18:1)	N06AX	PE	OTHER ANTIDEPRESSANTS	7.77146	FALSE	25.0219
PE(18:1_18:1)	R	PE	RESPIRATORY SYSTEM	5.32484	FALSE	25.0219
PE(18:1_18:1)	R01	PE	NASAL PREPARATIONS	5.41332	FALSE	25.0219
PE(18:1_18:1)	R01AD	PE	CORTICOSTEROIDS	8.30477	FALSE	25.0219
PE(18:1_18:1)	R03A	PE	ADRENERGICS, INHALANTS	8.46193	FALSE	25.0219
PE(18:1_18:1)	R03CC	PE	SELECTIVE BETA-2-ADRENORECEPTOR AGONISTS	5.16817	FALSE	25.0219
PE(18:1_18:1)	R03DC	PE	LEUKOTRIENE RECEPTOR ANTAGONISTS	4.73436	FALSE	25.0219
PE(18:1_18:1)	R06A	PE	ANTIHISTAMINES FOR SYSTEMIC USE	4.4456	FALSE	25.0219
PE(18:1_18:1)	R06AE	PE	PIPERAZINE DERIVATIVES	4.88414	FALSE	25.0219
PE(18:1_18:1)	R06AX	PE	OTHER ANTIHISTAMINES FOR SYSTEMIC USE	5.07665	FALSE	25.0219
PE(18:1_18:1)	S01	PE	OPHTHALMOLOGICALS	4.00029	FALSE	25.0219
PE(18:1_18:1)	S01ED	PE	BETA BLOCKING AGENTS	4.5438	FALSE	25.0219
PE(18:1_18:1)	S01EE	PE	PROSTAGLANDIN ANALOGUES	5.80112	FALSE	25.0219
PE(18:1_18:1)	S01XA	PE	OTHER OPHTHALMOLOGICALS	4.40419	FALSE	25.0219
PE(18:1_18:2)	A	PE	ALIMENTARY TRACT AND METABOLISM	6.68193	FALSE	25.0219
PE(18:1_18:2)	A02BA	PE	H2-RECEPTOR ANTAGONISTS	2.30167	FALSE	25.0219
PE(18:1_18:2)	A02BC	PE	PROTON PUMP INHIBITORS	9.22143	FALSE	25.0219
PE(18:1_18:2)	A06A	PE	DRUGS FOR CONSTIPATION	2.45642	FALSE	25.0219
PE(18:1_18:2)	A06AA	PE	SOFTENERS, EMOLLIENTS	5.74754	FALSE	25.0219
PE(18:1_18:2)	A06AC	PE	BULK-FORMING LAXATIVES	3.86786	FALSE	25.0219
PE(18:1_18:2)	A06AC01	PE	ISPAGHULA (PSYLLA SEEDS)	5.36923	FALSE	25.0219
PE(18:1_18:2)	A07	PE	ANTIDIARRHEALS, INTESTINAL ANTIINFLAMMATORY/ANTIINFECTIVE AGENTS	5.11285	FALSE	25.0219
PE(18:1_18:2)	A10	PE	DRUGS USED IN DIABETES	7.88184	FALSE	25.0219
PE(18:1_18:2)	A10BA	PE	BIGUANIDES	9.22242	FALSE	25.0219
PE(18:1_18:2)	A10BB	PE	SULFONYLUREAS	1.78094	FALSE	25.0219
PE(18:1_18:2)	A11	PE	VITAMINS	7.51765	FALSE	25.0219
PE(18:1_18:2)	A11B	PE	MULTIVITAMINS, PLAIN	8.69609	FALSE	25.0219
PE(18:1_18:2)	A11G	PE	ASCORBIC ACID (VITAMIN C), INCL. COMBINATIONS	9.0805	FALSE	25.0219
PE(18:1_18:2)	A12	PE	MINERALS	7.33833	FALSE	25.0219
PE(18:1_18:2)	A12BA	PE	POTASSIUM	6.37704	FALSE	25.0219
PE(18:1_18:2)	A12CB	PE	ZINC	3.13457	FALSE	25.0219
PE(18:1_18:2)	A12CE	PE	SELENIUM	4.82173	FALSE	25.0219
PE(18:1_18:2)	B01AA	PE	VITAMIN K ANTAGONISTS	8.56234	FALSE	25.0219
PE(18:1_18:2)	B01AC	PE	PLATELET AGGREGATION INHIBITORS EXCL. HEPARIN	4.89198	FALSE	25.0219
PE(18:1_18:2)	B03A	PE	IRON PREPARATIONS	2.13005	FALSE	25.0219
PE(18:1_18:2)	B03BA	PE	VITAMIN B12 (CYANOCOBALAMIN AND ANALOGUES)	6.82057	FALSE	25.0219
PE(18:1_18:2)	B03BB	PE	FOLIC ACID AND DERIVATIVES	9.03879	FALSE	25.0219
PE(18:1_18:2)	C	PE	CARDIOVASCULAR SYSTEM	3.4713	FALSE	25.0219
PE(18:1_18:2)	C01	PE	CARDIAC THERAPY	4.95804	FALSE	25.0219
PE(18:1_18:2)	C01DA	PE	ORGANIC NITRATES	6.54961	FALSE	25.0219
PE(18:1_18:2)	C01EB	PE	OTHER CARDIAC PREPARATIONS	4.43025	FALSE	25.0219
PE(18:1_18:2)	C02	PE	ANTIHYPERTENSIVES	6.46878	FALSE	25.0219
PE(18:1_18:2)	C03	PE	DIURETICS	6.00734	FALSE	25.0219
PE(18:1_18:2)	C03AA	PE	THIAZIDES, PLAIN	3.9679	FALSE	25.0219
PE(18:1_18:2)	C03CA	PE	SULFONAMIDES, PLAIN	6.87209	FALSE	25.0219
PE(18:1_18:2)	C03EA	PE	LOW-CEILING DIURETICS AND POTASSIUM-SPARING AGENTS	3.74966	FALSE	25.0219
PE(18:1_18:2)	C07A	PE	BETA BLOCKING AGENTS	3.63555	FALSE	25.0219
PE(18:1_18:2)	C07AB	PE	BETA BLOCKING AGENTS, SELECTIVE	12.0306	FALSE	25.0219
PE(18:1_18:2)	C08CA	PE	DIHYDROPYRIDINE DERIVATIVES	7.14087	FALSE	25.0219
PE(18:1_18:2)	C08D	PE	SELECTIVE CALCIUM CHANNEL BLOCKERS WITH DIRECT CARDIAC EFFECTS	3.56433	FALSE	25.0219
PE(18:1_18:2)	C09AA	PE	ACE INHIBITORS, PLAIN	9.40217	FALSE	25.0219
PE(18:1_18:2)	C09B	PE	ACE INHIBITORS, COMBINATIONS	4.49224	FALSE	25.0219
PE(18:1_18:2)	C09CA	PE	ANGIOTENSIN II RECEPTOR BLOCKERS (ARBS), PLAIN	7.21683	FALSE	25.0219
PE(18:1_18:2)	C10AA	PE	HMG COA REDUCTASE INHIBITORS	8.1705	FALSE	25.0219
PE(18:1_18:2)	C10AB	PE	FIBRATES	6.30369	FALSE	25.0219
PE(18:1_18:2)	C10AD	PE	NICOTINIC ACID AND DERIVATIVES	5.59324	FALSE	25.0219
PE(18:1_18:2)	C10AX	PE	OTHER LIPID MODIFYING AGENTS	6.58162	FALSE	25.0219
PE(18:1_18:2)	C10AX06	PE	OMEGA-3-TRIGLYCERIDES INCL. OTHER ESTERS AND ACIDS	18.7175	FALSE	25.0219
PE(18:1_18:2)	C10BA02	PE	SIMVASTATIN AND EZETIMIBE	6.0532	FALSE	25.0219
PE(18:1_18:2)	D	PE	DERMATOLOGICALS	6.3694	FALSE	25.0219
PE(18:1_18:2)	D07A	PE	CORTICOSTEROIDS, PLAIN	6.28461	FALSE	25.0219
PE(18:1_18:2)	G03	PE	SEX HORMONES AND MODULATORS OF THE GENITAL SYSTEM	5.90963	FALSE	25.0219
PE(18:1_18:2)	G03BA	PE	3-OXOANDROSTEN (4) DERIVATIVES	4.48161	FALSE	25.0219
PE(18:1_18:2)	G03C	PE	ESTROGENS	10.6558	FALSE	25.0219
PE(18:1_18:2)	G03CA	PE	NATURAL AND SEMISYNTHETIC ESTROGENS, PLAIN	5.86904	FALSE	25.0219
PE(18:1_18:2)	G03DA	PE	PREGNEN (4) DERIVATIVES	0.174328	FALSE	25.0219
PE(18:1_18:2)	G04BD	PE	DRUGS FOR URINARY FREQUENCY AND INCONTINENCE	11.8342	FALSE	25.0219
PE(18:1_18:2)	G04BE	PE	DRUGS USED IN ERECTILE DYSFUNCTION	10.2232	FALSE	25.0219
PE(18:1_18:2)	G04CA	PE	ALPHA-ADRENORECEPTOR ANTAGONISTS	8.93231	FALSE	25.0219
PE(18:1_18:2)	G04CB	PE	TESTOSTERONE-5-ALPHA REDUCTASE INHIBITORS	4.89854	FALSE	25.0219
PE(18:1_18:2)	G04CX02	PE	SABALIS SERRULATAE FRUCTUS	2.3025	FALSE	25.0219
PE(18:1_18:2)	H	PE	SYSTEMIC HORMONAL PREPARATIONS, EXCL. SEX HORMONES AND INSULINS	0.574543	FALSE	25.0219
PE(18:1_18:2)	H03AA	PE	THYROID HORMONES	6.94175	FALSE	25.0219
PE(18:1_18:2)	J01	PE	ANTIBACTERIALS FOR SYSTEMIC USE	3.76306	FALSE	25.0219
PE(18:1_18:2)	L	PE	ANTINEOPLASTIC AND IMMUNOMODULATING AGENTS	0.903457	FALSE	25.0219
PE(18:1_18:2)	M	PE	MUSCULO-SKELETAL SYSTEM	3.35082	FALSE	25.0219
PE(18:1_18:2)	M01AB	PE	ACETIC ACID DERIVATIVES AND RELATED SUBSTANCES	6.00601	FALSE	25.0219
PE(18:1_18:2)	M01AC	PE	OXICAMS	3.21235	FALSE	25.0219
PE(18:1_18:2)	M01AE	PE	PROPIONIC ACID DERIVATIVES	7.46518	FALSE	25.0219
PE(18:1_18:2)	M01AE01	PE	IBUPROFEN	6.51336	FALSE	25.0219
PE(18:1_18:2)	M01AH	PE	COXIBS	6.08058	FALSE	25.0219
PE(18:1_18:2)	M01AX	PE	OTHER ANTIINFLAMMATORY AND ANTIRHEUMATIC AGENTS, NON-STEROIDS	8.19699	FALSE	25.0219
PE(18:1_18:2)	M04A	PE	ANTIGOUT PREPARATIONS	4.39073	FALSE	25.0219
PE(18:1_18:2)	M05BA	PE	BISPHOSPHONATES	16.1074	FALSE	25.0219
PE(18:1_18:2)	N	PE	NERVOUS SYSTEM	5.89862	FALSE	25.0219
PE(18:1_18:2)	N02	PE	ANALGESICS	2.72894	FALSE	25.0219
PE(18:1_18:2)	N02BA	PE	SALICYLIC ACID AND DERIVATIVES	11.3015	FALSE	25.0219
PE(18:1_18:2)	N02BE	PE	ANILIDES	8.20675	FALSE	25.0219
PE(18:1_18:2)	N03AX	PE	OTHER ANTIEPILEPTICS	4.76347	FALSE	25.0219
PE(18:1_18:2)	N05BA	PE	BENZODIAZEPINE DERIVATIVES	6.9516	FALSE	25.0219
PE(18:1_18:2)	N05CF	PE	BENZODIAZEPINE RELATED DRUGS	4.08382	FALSE	25.0219
PE(18:1_18:2)	N05CH	PE	MELATONIN RECEPTOR AGONISTS	4.73055	FALSE	25.0219
PE(18:1_18:2)	N06	PE	PSYCHOANALEPTICS	4.87024	FALSE	25.0219
PE(18:1_18:2)	N06AB	PE	SELECTIVE SEROTONIN REUPTAKE INHIBITORS	21.2533	FALSE	25.0219
PE(18:1_18:2)	N06AX	PE	OTHER ANTIDEPRESSANTS	10.7066	FALSE	25.0219
PE(18:1_18:2)	R	PE	RESPIRATORY SYSTEM	3.4991	FALSE	25.0219
PE(18:1_18:2)	R01	PE	NASAL PREPARATIONS	5.85209	FALSE	25.0219
PE(18:1_18:2)	R01AD	PE	CORTICOSTEROIDS	11.5257	FALSE	25.0219
PE(18:1_18:2)	R03A	PE	ADRENERGICS, INHALANTS	6.44304	FALSE	25.0219
PE(18:1_18:2)	R03CC	PE	SELECTIVE BETA-2-ADRENORECEPTOR AGONISTS	6.57415	FALSE	25.0219
PE(18:1_18:2)	R03DC	PE	LEUKOTRIENE RECEPTOR ANTAGONISTS	5.21627	FALSE	25.0219
PE(18:1_18:2)	R06A	PE	ANTIHISTAMINES FOR SYSTEMIC USE	3.14262	FALSE	25.0219
PE(18:1_18:2)	R06AE	PE	PIPERAZINE DERIVATIVES	7.18185	FALSE	25.0219
PE(18:1_18:2)	R06AX	PE	OTHER ANTIHISTAMINES FOR SYSTEMIC USE	5.36147	FALSE	25.0219
PE(18:1_18:2)	S01	PE	OPHTHALMOLOGICALS	4.81104	FALSE	25.0219
PE(18:1_18:2)	S01ED	PE	BETA BLOCKING AGENTS	6.18596	FALSE	25.0219
PE(18:1_18:2)	S01EE	PE	PROSTAGLANDIN ANALOGUES	7.07364	FALSE	25.0219
PE(18:1_18:2)	S01XA	PE	OTHER OPHTHALMOLOGICALS	3.46661	FALSE	25.0219
PE(18:1_22:6) (a)	A	PE	ALIMENTARY TRACT AND METABOLISM	7.71999	FALSE	25.0219
PE(18:1_22:6) (a)	A02BA	PE	H2-RECEPTOR ANTAGONISTS	7.73845	FALSE	25.0219
PE(18:1_22:6) (a)	A02BC	PE	PROTON PUMP INHIBITORS	11.9293	FALSE	25.0219
PE(18:1_22:6) (a)	A06A	PE	DRUGS FOR CONSTIPATION	10.0875	FALSE	25.0219
PE(18:1_22:6) (a)	A06AA	PE	SOFTENERS, EMOLLIENTS	4.44687	FALSE	25.0219
PE(18:1_22:6) (a)	A06AC	PE	BULK-FORMING LAXATIVES	7.39895	FALSE	25.0219
PE(18:1_22:6) (a)	A06AC01	PE	ISPAGHULA (PSYLLA SEEDS)	7.24717	FALSE	25.0219
PE(18:1_22:6) (a)	A07	PE	ANTIDIARRHEALS, INTESTINAL ANTIINFLAMMATORY/ANTIINFECTIVE AGENTS	8.40492	FALSE	25.0219
PE(18:1_22:6) (a)	A10	PE	DRUGS USED IN DIABETES	4.72123	FALSE	25.0219
PE(18:1_22:6) (a)	A10BA	PE	BIGUANIDES	21.1424	FALSE	25.0219
PE(18:1_22:6) (a)	A10BB	PE	SULFONYLUREAS	3.94349	FALSE	25.0219
PE(18:1_22:6) (a)	A11	PE	VITAMINS	17.8431	FALSE	25.0219
PE(18:1_22:6) (a)	A11B	PE	MULTIVITAMINS, PLAIN	12.5167	FALSE	25.0219
PE(18:1_22:6) (a)	A11G	PE	ASCORBIC ACID (VITAMIN C), INCL. COMBINATIONS	14.4714	FALSE	25.0219
PE(18:1_22:6) (a)	A12	PE	MINERALS	11.5874	FALSE	25.0219
PE(18:1_22:6) (a)	A12BA	PE	POTASSIUM	10.457	FALSE	25.0219
PE(18:1_22:6) (a)	A12CB	PE	ZINC	4.86305	FALSE	25.0219
PE(18:1_22:6) (a)	A12CE	PE	SELENIUM	8.6902	FALSE	25.0219
PE(18:1_22:6) (a)	B01AA	PE	VITAMIN K ANTAGONISTS	4.968	FALSE	25.0219
PE(18:1_22:6) (a)	B01AC	PE	PLATELET AGGREGATION INHIBITORS EXCL. HEPARIN	5.88524	FALSE	25.0219
PE(18:1_22:6) (a)	B03A	PE	IRON PREPARATIONS	4.19264	FALSE	25.0219
PE(18:1_22:6) (a)	B03BA	PE	VITAMIN B12 (CYANOCOBALAMIN AND ANALOGUES)	11.1048	FALSE	25.0219
PE(18:1_22:6) (a)	B03BB	PE	FOLIC ACID AND DERIVATIVES	11.0226	FALSE	25.0219
PE(18:1_22:6) (a)	C	PE	CARDIOVASCULAR SYSTEM	9.00667	FALSE	25.0219
PE(18:1_22:6) (a)	C01	PE	CARDIAC THERAPY	5.94821	FALSE	25.0219
PE(18:1_22:6) (a)	C01DA	PE	ORGANIC NITRATES	4.86979	FALSE	25.0219
PE(18:1_22:6) (a)	C01EB	PE	OTHER CARDIAC PREPARATIONS	10.7671	FALSE	25.0219
PE(18:1_22:6) (a)	C02	PE	ANTIHYPERTENSIVES	6.14156	FALSE	25.0219
PE(18:1_22:6) (a)	C03	PE	DIURETICS	6.68486	FALSE	25.0219
PE(18:1_22:6) (a)	C03AA	PE	THIAZIDES, PLAIN	12.3758	FALSE	25.0219
PE(18:1_22:6) (a)	C03CA	PE	SULFONAMIDES, PLAIN	7.1121	FALSE	25.0219
PE(18:1_22:6) (a)	C03EA	PE	LOW-CEILING DIURETICS AND POTASSIUM-SPARING AGENTS	4.75762	FALSE	25.0219
PE(18:1_22:6) (a)	C07A	PE	BETA BLOCKING AGENTS	6.28623	FALSE	25.0219
PE(18:1_22:6) (a)	C07AB	PE	BETA BLOCKING AGENTS, SELECTIVE	13.8394	FALSE	25.0219
PE(18:1_22:6) (a)	C08CA	PE	DIHYDROPYRIDINE DERIVATIVES	7.42028	FALSE	25.0219
PE(18:1_22:6) (a)	C08D	PE	SELECTIVE CALCIUM CHANNEL BLOCKERS WITH DIRECT CARDIAC EFFECTS	6.6689	FALSE	25.0219
PE(18:1_22:6) (a)	C09AA	PE	ACE INHIBITORS, PLAIN	17.2424	FALSE	25.0219
PE(18:1_22:6) (a)	C09B	PE	ACE INHIBITORS, COMBINATIONS	5.12975	FALSE	25.0219
PE(18:1_22:6) (a)	C09CA	PE	ANGIOTENSIN II RECEPTOR BLOCKERS (ARBS), PLAIN	16.9686	FALSE	25.0219
PE(18:1_22:6) (a)	C10AA	PE	HMG COA REDUCTASE INHIBITORS	47.6277	TRUE	25.0219
PE(18:1_22:6) (a)	C10AB	PE	FIBRATES	4.97537	FALSE	25.0219
PE(18:1_22:6) (a)	C10AD	PE	NICOTINIC ACID AND DERIVATIVES	6.40597	FALSE	25.0219
PE(18:1_22:6) (a)	C10AX	PE	OTHER LIPID MODIFYING AGENTS	6.61405	FALSE	25.0219
PE(18:1_22:6) (a)	C10AX06	PE	OMEGA-3-TRIGLYCERIDES INCL. OTHER ESTERS AND ACIDS	23.9817	FALSE	25.0219
PE(18:1_22:6) (a)	C10BA02	PE	SIMVASTATIN AND EZETIMIBE	10.1386	FALSE	25.0219
PE(18:1_22:6) (a)	D	PE	DERMATOLOGICALS	8.35376	FALSE	25.0219
PE(18:1_22:6) (a)	D07A	PE	CORTICOSTEROIDS, PLAIN	4.78281	FALSE	25.0219
PE(18:1_22:6) (a)	G03	PE	SEX HORMONES AND MODULATORS OF THE GENITAL SYSTEM	18.9763	FALSE	25.0219
PE(18:1_22:6) (a)	G03BA	PE	3-OXOANDROSTEN (4) DERIVATIVES	4.90704	FALSE	25.0219
PE(18:1_22:6) (a)	G03C	PE	ESTROGENS	28.9693	TRUE	25.0219
PE(18:1_22:6) (a)	G03CA	PE	NATURAL AND SEMISYNTHETIC ESTROGENS, PLAIN	12.2597	FALSE	25.0219
PE(18:1_22:6) (a)	G03DA	PE	PREGNEN (4) DERIVATIVES	7.14586	FALSE	25.0219
PE(18:1_22:6) (a)	G04BD	PE	DRUGS FOR URINARY FREQUENCY AND INCONTINENCE	12.5269	FALSE	25.0219
PE(18:1_22:6) (a)	G04BE	PE	DRUGS USED IN ERECTILE DYSFUNCTION	11.6287	FALSE	25.0219
PE(18:1_22:6) (a)	G04CA	PE	ALPHA-ADRENORECEPTOR ANTAGONISTS	20.0626	FALSE	25.0219
PE(18:1_22:6) (a)	G04CB	PE	TESTOSTERONE-5-ALPHA REDUCTASE INHIBITORS	8.51527	FALSE	25.0219
PE(18:1_22:6) (a)	G04CX02	PE	SABALIS SERRULATAE FRUCTUS	5.65687	FALSE	25.0219
PE(18:1_22:6) (a)	H	PE	SYSTEMIC HORMONAL PREPARATIONS, EXCL. SEX HORMONES AND INSULINS	4.97655	FALSE	25.0219
PE(18:1_22:6) (a)	H03AA	PE	THYROID HORMONES	13.3941	FALSE	25.0219
PE(18:1_22:6) (a)	J01	PE	ANTIBACTERIALS FOR SYSTEMIC USE	9.04996	FALSE	25.0219
PE(18:1_22:6) (a)	L	PE	ANTINEOPLASTIC AND IMMUNOMODULATING AGENTS	9.27406	FALSE	25.0219
PE(18:1_22:6) (a)	M	PE	MUSCULO-SKELETAL SYSTEM	6.56252	FALSE	25.0219
PE(18:1_22:6) (a)	M01AB	PE	ACETIC ACID DERIVATIVES AND RELATED SUBSTANCES	6.45197	FALSE	25.0219
PE(18:1_22:6) (a)	M01AC	PE	OXICAMS	11.5863	FALSE	25.0219
PE(18:1_22:6) (a)	M01AE	PE	PROPIONIC ACID DERIVATIVES	7.88251	FALSE	25.0219
PE(18:1_22:6) (a)	M01AE01	PE	IBUPROFEN	11.5576	FALSE	25.0219
PE(18:1_22:6) (a)	M01AH	PE	COXIBS	7.67757	FALSE	25.0219
PE(18:1_22:6) (a)	M01AX	PE	OTHER ANTIINFLAMMATORY AND ANTIRHEUMATIC AGENTS, NON-STEROIDS	10.9098	FALSE	25.0219
PE(18:1_22:6) (a)	M04A	PE	ANTIGOUT PREPARATIONS	3.29694	FALSE	25.0219
PE(18:1_22:6) (a)	M05BA	PE	BISPHOSPHONATES	30.169	TRUE	25.0219
PE(18:1_22:6) (a)	N	PE	NERVOUS SYSTEM	7.32395	FALSE	25.0219
PE(18:1_22:6) (a)	N02	PE	ANALGESICS	6.06093	FALSE	25.0219
PE(18:1_22:6) (a)	N02BA	PE	SALICYLIC ACID AND DERIVATIVES	10.6231	FALSE	25.0219
PE(18:1_22:6) (a)	N02BE	PE	ANILIDES	9.80412	FALSE	25.0219
PE(18:1_22:6) (a)	N03AX	PE	OTHER ANTIEPILEPTICS	8.38058	FALSE	25.0219
PE(18:1_22:6) (a)	N05BA	PE	BENZODIAZEPINE DERIVATIVES	8.19913	FALSE	25.0219
PE(18:1_22:6) (a)	N05CF	PE	BENZODIAZEPINE RELATED DRUGS	6.71931	FALSE	25.0219
PE(18:1_22:6) (a)	N05CH	PE	MELATONIN RECEPTOR AGONISTS	2.64367	FALSE	25.0219
PE(18:1_22:6) (a)	N06	PE	PSYCHOANALEPTICS	5.97329	FALSE	25.0219
PE(18:1_22:6) (a)	N06AB	PE	SELECTIVE SEROTONIN REUPTAKE INHIBITORS	11.9476	FALSE	25.0219
PE(18:1_22:6) (a)	N06AX	PE	OTHER ANTIDEPRESSANTS	7.91654	FALSE	25.0219
PE(18:1_22:6) (a)	R	PE	RESPIRATORY SYSTEM	7.10939	FALSE	25.0219
PE(18:1_22:6) (a)	R01	PE	NASAL PREPARATIONS	4.1804	FALSE	25.0219
PE(18:1_22:6) (a)	R01AD	PE	CORTICOSTEROIDS	10.9565	FALSE	25.0219
PE(18:1_22:6) (a)	R03A	PE	ADRENERGICS, INHALANTS	8.57499	FALSE	25.0219
PE(18:1_22:6) (a)	R03CC	PE	SELECTIVE BETA-2-ADRENORECEPTOR AGONISTS	9.66343	FALSE	25.0219
PE(18:1_22:6) (a)	R03DC	PE	LEUKOTRIENE RECEPTOR ANTAGONISTS	6.57736	FALSE	25.0219
PE(18:1_22:6) (a)	R06A	PE	ANTIHISTAMINES FOR SYSTEMIC USE	5.60456	FALSE	25.0219
PE(18:1_22:6) (a)	R06AE	PE	PIPERAZINE DERIVATIVES	7.74418	FALSE	25.0219
PE(18:1_22:6) (a)	R06AX	PE	OTHER ANTIHISTAMINES FOR SYSTEMIC USE	8.10972	FALSE	25.0219
PE(18:1_22:6) (a)	S01	PE	OPHTHALMOLOGICALS	5.00156	FALSE	25.0219
PE(18:1_22:6) (a)	S01ED	PE	BETA BLOCKING AGENTS	8.40841	FALSE	25.0219
PE(18:1_22:6) (a)	S01EE	PE	PROSTAGLANDIN ANALOGUES	8.27549	FALSE	25.0219
PE(18:1_22:6) (a)	S01XA	PE	OTHER OPHTHALMOLOGICALS	5.13713	FALSE	25.0219
PE(18:1_22:6) (b)	A	PE	ALIMENTARY TRACT AND METABOLISM	6.04171	FALSE	25.0219
PE(18:1_22:6) (b)	A02BA	PE	H2-RECEPTOR ANTAGONISTS	8.79612	FALSE	25.0219
PE(18:1_22:6) (b)	A02BC	PE	PROTON PUMP INHIBITORS	7.99783	FALSE	25.0219
PE(18:1_22:6) (b)	A06A	PE	DRUGS FOR CONSTIPATION	9.55262	FALSE	25.0219
PE(18:1_22:6) (b)	A06AA	PE	SOFTENERS, EMOLLIENTS	5.49539	FALSE	25.0219
PE(18:1_22:6) (b)	A06AC	PE	BULK-FORMING LAXATIVES	8.39454	FALSE	25.0219
PE(18:1_22:6) (b)	A06AC01	PE	ISPAGHULA (PSYLLA SEEDS)	4.80653	FALSE	25.0219
PE(18:1_22:6) (b)	A07	PE	ANTIDIARRHEALS, INTESTINAL ANTIINFLAMMATORY/ANTIINFECTIVE AGENTS	8.54484	FALSE	25.0219
PE(18:1_22:6) (b)	A10	PE	DRUGS USED IN DIABETES	3.87112	FALSE	25.0219
PE(18:1_22:6) (b)	A10BA	PE	BIGUANIDES	11.1073	FALSE	25.0219
PE(18:1_22:6) (b)	A10BB	PE	SULFONYLUREAS	3.03588	FALSE	25.0219
PE(18:1_22:6) (b)	A11	PE	VITAMINS	14.8639	FALSE	25.0219
PE(18:1_22:6) (b)	A11B	PE	MULTIVITAMINS, PLAIN	10.0731	FALSE	25.0219
PE(18:1_22:6) (b)	A11G	PE	ASCORBIC ACID (VITAMIN C), INCL. COMBINATIONS	13.3009	FALSE	25.0219
PE(18:1_22:6) (b)	A12	PE	MINERALS	12.6954	FALSE	25.0219
PE(18:1_22:6) (b)	A12BA	PE	POTASSIUM	8.18625	FALSE	25.0219
PE(18:1_22:6) (b)	A12CB	PE	ZINC	6.40673	FALSE	25.0219
PE(18:1_22:6) (b)	A12CE	PE	SELENIUM	8.24021	FALSE	25.0219
PE(18:1_22:6) (b)	B01AA	PE	VITAMIN K ANTAGONISTS	5.68844	FALSE	25.0219
PE(18:1_22:6) (b)	B01AC	PE	PLATELET AGGREGATION INHIBITORS EXCL. HEPARIN	4.00989	FALSE	25.0219
PE(18:1_22:6) (b)	B03A	PE	IRON PREPARATIONS	4.62572	FALSE	25.0219
PE(18:1_22:6) (b)	B03BA	PE	VITAMIN B12 (CYANOCOBALAMIN AND ANALOGUES)	8.44725	FALSE	25.0219
PE(18:1_22:6) (b)	B03BB	PE	FOLIC ACID AND DERIVATIVES	13.0709	FALSE	25.0219
PE(18:1_22:6) (b)	C	PE	CARDIOVASCULAR SYSTEM	12.6223	FALSE	25.0219
PE(18:1_22:6) (b)	C01	PE	CARDIAC THERAPY	5.84074	FALSE	25.0219
PE(18:1_22:6) (b)	C01DA	PE	ORGANIC NITRATES	4.07694	FALSE	25.0219
PE(18:1_22:6) (b)	C01EB	PE	OTHER CARDIAC PREPARATIONS	9.00251	FALSE	25.0219
PE(18:1_22:6) (b)	C02	PE	ANTIHYPERTENSIVES	5.023	FALSE	25.0219
PE(18:1_22:6) (b)	C03	PE	DIURETICS	8.45768	FALSE	25.0219
PE(18:1_22:6) (b)	C03AA	PE	THIAZIDES, PLAIN	11.983	FALSE	25.0219
PE(18:1_22:6) (b)	C03CA	PE	SULFONAMIDES, PLAIN	9.90507	FALSE	25.0219
PE(18:1_22:6) (b)	C03EA	PE	LOW-CEILING DIURETICS AND POTASSIUM-SPARING AGENTS	12.051	FALSE	25.0219
PE(18:1_22:6) (b)	C07A	PE	BETA BLOCKING AGENTS	4.89707	FALSE	25.0219
PE(18:1_22:6) (b)	C07AB	PE	BETA BLOCKING AGENTS, SELECTIVE	14.4244	FALSE	25.0219
PE(18:1_22:6) (b)	C08CA	PE	DIHYDROPYRIDINE DERIVATIVES	6.68048	FALSE	25.0219
PE(18:1_22:6) (b)	C08D	PE	SELECTIVE CALCIUM CHANNEL BLOCKERS WITH DIRECT CARDIAC EFFECTS	6.57152	FALSE	25.0219
PE(18:1_22:6) (b)	C09AA	PE	ACE INHIBITORS, PLAIN	12.4502	FALSE	25.0219
PE(18:1_22:6) (b)	C09B	PE	ACE INHIBITORS, COMBINATIONS	5.40931	FALSE	25.0219
PE(18:1_22:6) (b)	C09CA	PE	ANGIOTENSIN II RECEPTOR BLOCKERS (ARBS), PLAIN	11.6272	FALSE	25.0219
PE(18:1_22:6) (b)	C10AA	PE	HMG COA REDUCTASE INHIBITORS	22.4473	FALSE	25.0219
PE(18:1_22:6) (b)	C10AB	PE	FIBRATES	5.2917	FALSE	25.0219
PE(18:1_22:6) (b)	C10AD	PE	NICOTINIC ACID AND DERIVATIVES	6.06109	FALSE	25.0219
PE(18:1_22:6) (b)	C10AX	PE	OTHER LIPID MODIFYING AGENTS	6.47196	FALSE	25.0219
PE(18:1_22:6) (b)	C10AX06	PE	OMEGA-3-TRIGLYCERIDES INCL. OTHER ESTERS AND ACIDS	19.8733	FALSE	25.0219
PE(18:1_22:6) (b)	C10BA02	PE	SIMVASTATIN AND EZETIMIBE	4.47573	FALSE	25.0219
PE(18:1_22:6) (b)	D	PE	DERMATOLOGICALS	10.5741	FALSE	25.0219
PE(18:1_22:6) (b)	D07A	PE	CORTICOSTEROIDS, PLAIN	4.04394	FALSE	25.0219
PE(18:1_22:6) (b)	G03	PE	SEX HORMONES AND MODULATORS OF THE GENITAL SYSTEM	19.7636	FALSE	25.0219
PE(18:1_22:6) (b)	G03BA	PE	3-OXOANDROSTEN (4) DERIVATIVES	3.45924	FALSE	25.0219
PE(18:1_22:6) (b)	G03C	PE	ESTROGENS	33.4908	TRUE	25.0219
PE(18:1_22:6) (b)	G03CA	PE	NATURAL AND SEMISYNTHETIC ESTROGENS, PLAIN	7.40691	FALSE	25.0219
PE(18:1_22:6) (b)	G03DA	PE	PREGNEN (4) DERIVATIVES	7.3575	FALSE	25.0219
PE(18:1_22:6) (b)	G04BD	PE	DRUGS FOR URINARY FREQUENCY AND INCONTINENCE	15.8174	FALSE	25.0219
PE(18:1_22:6) (b)	G04BE	PE	DRUGS USED IN ERECTILE DYSFUNCTION	11.3496	FALSE	25.0219
PE(18:1_22:6) (b)	G04CA	PE	ALPHA-ADRENORECEPTOR ANTAGONISTS	14.9695	FALSE	25.0219
PE(18:1_22:6) (b)	G04CB	PE	TESTOSTERONE-5-ALPHA REDUCTASE INHIBITORS	9.29636	FALSE	25.0219
PE(18:1_22:6) (b)	G04CX02	PE	SABALIS SERRULATAE FRUCTUS	5.24835	FALSE	25.0219
PE(18:1_22:6) (b)	H	PE	SYSTEMIC HORMONAL PREPARATIONS, EXCL. SEX HORMONES AND INSULINS	4.07946	FALSE	25.0219
PE(18:1_22:6) (b)	H03AA	PE	THYROID HORMONES	12.7434	FALSE	25.0219
PE(18:1_22:6) (b)	J01	PE	ANTIBACTERIALS FOR SYSTEMIC USE	6.32174	FALSE	25.0219
PE(18:1_22:6) (b)	L	PE	ANTINEOPLASTIC AND IMMUNOMODULATING AGENTS	9.75015	FALSE	25.0219
PE(18:1_22:6) (b)	M	PE	MUSCULO-SKELETAL SYSTEM	4.03071	FALSE	25.0219
PE(18:1_22:6) (b)	M01AB	PE	ACETIC ACID DERIVATIVES AND RELATED SUBSTANCES	7.45394	FALSE	25.0219
PE(18:1_22:6) (b)	M01AC	PE	OXICAMS	7.63413	FALSE	25.0219
PE(18:1_22:6) (b)	M01AE	PE	PROPIONIC ACID DERIVATIVES	7.02464	FALSE	25.0219
PE(18:1_22:6) (b)	M01AE01	PE	IBUPROFEN	8.47371	FALSE	25.0219
PE(18:1_22:6) (b)	M01AH	PE	COXIBS	5.32318	FALSE	25.0219
PE(18:1_22:6) (b)	M01AX	PE	OTHER ANTIINFLAMMATORY AND ANTIRHEUMATIC AGENTS, NON-STEROIDS	11.3575	FALSE	25.0219
PE(18:1_22:6) (b)	M04A	PE	ANTIGOUT PREPARATIONS	4.5578	FALSE	25.0219
PE(18:1_22:6) (b)	M05BA	PE	BISPHOSPHONATES	35.9525	TRUE	25.0219
PE(18:1_22:6) (b)	N	PE	NERVOUS SYSTEM	8.09977	FALSE	25.0219
PE(18:1_22:6) (b)	N02	PE	ANALGESICS	6.33844	FALSE	25.0219
PE(18:1_22:6) (b)	N02BA	PE	SALICYLIC ACID AND DERIVATIVES	10.6566	FALSE	25.0219
PE(18:1_22:6) (b)	N02BE	PE	ANILIDES	13.564	FALSE	25.0219
PE(18:1_22:6) (b)	N03AX	PE	OTHER ANTIEPILEPTICS	6.47246	FALSE	25.0219
PE(18:1_22:6) (b)	N05BA	PE	BENZODIAZEPINE DERIVATIVES	5.91488	FALSE	25.0219
PE(18:1_22:6) (b)	N05CF	PE	BENZODIAZEPINE RELATED DRUGS	7.1816	FALSE	25.0219
PE(18:1_22:6) (b)	N05CH	PE	MELATONIN RECEPTOR AGONISTS	3.04836	FALSE	25.0219
PE(18:1_22:6) (b)	N06	PE	PSYCHOANALEPTICS	4.96338	FALSE	25.0219
PE(18:1_22:6) (b)	N06AB	PE	SELECTIVE SEROTONIN REUPTAKE INHIBITORS	10.5039	FALSE	25.0219
PE(18:1_22:6) (b)	N06AX	PE	OTHER ANTIDEPRESSANTS	7.14076	FALSE	25.0219
PE(18:1_22:6) (b)	R	PE	RESPIRATORY SYSTEM	5.62287	FALSE	25.0219
PE(18:1_22:6) (b)	R01	PE	NASAL PREPARATIONS	4.13109	FALSE	25.0219
PE(18:1_22:6) (b)	R01AD	PE	CORTICOSTEROIDS	6.99445	FALSE	25.0219
PE(18:1_22:6) (b)	R03A	PE	ADRENERGICS, INHALANTS	9.63403	FALSE	25.0219
PE(18:1_22:6) (b)	R03CC	PE	SELECTIVE BETA-2-ADRENORECEPTOR AGONISTS	8.85193	FALSE	25.0219
PE(18:1_22:6) (b)	R03DC	PE	LEUKOTRIENE RECEPTOR ANTAGONISTS	4.57868	FALSE	25.0219
PE(18:1_22:6) (b)	R06A	PE	ANTIHISTAMINES FOR SYSTEMIC USE	3.35745	FALSE	25.0219
PE(18:1_22:6) (b)	R06AE	PE	PIPERAZINE DERIVATIVES	9.44932	FALSE	25.0219
PE(18:1_22:6) (b)	R06AX	PE	OTHER ANTIHISTAMINES FOR SYSTEMIC USE	5.9385	FALSE	25.0219
PE(18:1_22:6) (b)	S01	PE	OPHTHALMOLOGICALS	6.442	FALSE	25.0219
PE(18:1_22:6) (b)	S01ED	PE	BETA BLOCKING AGENTS	8.18054	FALSE	25.0219
PE(18:1_22:6) (b)	S01EE	PE	PROSTAGLANDIN ANALOGUES	8.29302	FALSE	25.0219
PE(18:1_22:6) (b)	S01XA	PE	OTHER OPHTHALMOLOGICALS	5.77444	FALSE	25.0219
PE(20:0_20:4)	A	PE	ALIMENTARY TRACT AND METABOLISM	6.87724	FALSE	25.0219
PE(20:0_20:4)	A02BA	PE	H2-RECEPTOR ANTAGONISTS	2.71466	FALSE	25.0219
PE(20:0_20:4)	A02BC	PE	PROTON PUMP INHIBITORS	9.61957	FALSE	25.0219
PE(20:0_20:4)	A06A	PE	DRUGS FOR CONSTIPATION	4.01573	FALSE	25.0219
PE(20:0_20:4)	A06AA	PE	SOFTENERS, EMOLLIENTS	3.91436	FALSE	25.0219
PE(20:0_20:4)	A06AC	PE	BULK-FORMING LAXATIVES	5.95615	FALSE	25.0219
PE(20:0_20:4)	A06AC01	PE	ISPAGHULA (PSYLLA SEEDS)	4.89948	FALSE	25.0219
PE(20:0_20:4)	A07	PE	ANTIDIARRHEALS, INTESTINAL ANTIINFLAMMATORY/ANTIINFECTIVE AGENTS	3.51466	FALSE	25.0219
PE(20:0_20:4)	A10	PE	DRUGS USED IN DIABETES	7.38771	FALSE	25.0219
PE(20:0_20:4)	A10BA	PE	BIGUANIDES	10.7666	FALSE	25.0219
PE(20:0_20:4)	A10BB	PE	SULFONYLUREAS	1.15426	FALSE	25.0219
PE(20:0_20:4)	A11	PE	VITAMINS	6.91477	FALSE	25.0219
PE(20:0_20:4)	A11B	PE	MULTIVITAMINS, PLAIN	7.77087	FALSE	25.0219
PE(20:0_20:4)	A11G	PE	ASCORBIC ACID (VITAMIN C), INCL. COMBINATIONS	7.99995	FALSE	25.0219
PE(20:0_20:4)	A12	PE	MINERALS	8.09533	FALSE	25.0219
PE(20:0_20:4)	A12BA	PE	POTASSIUM	5.02065	FALSE	25.0219
PE(20:0_20:4)	A12CB	PE	ZINC	3.09991	FALSE	25.0219
PE(20:0_20:4)	A12CE	PE	SELENIUM	4.694	FALSE	25.0219
PE(20:0_20:4)	B01AA	PE	VITAMIN K ANTAGONISTS	2.9776	FALSE	25.0219
PE(20:0_20:4)	B01AC	PE	PLATELET AGGREGATION INHIBITORS EXCL. HEPARIN	3.30457	FALSE	25.0219
PE(20:0_20:4)	B03A	PE	IRON PREPARATIONS	3.53045	FALSE	25.0219
PE(20:0_20:4)	B03BA	PE	VITAMIN B12 (CYANOCOBALAMIN AND ANALOGUES)	4.75249	FALSE	25.0219
PE(20:0_20:4)	B03BB	PE	FOLIC ACID AND DERIVATIVES	7.28055	FALSE	25.0219
PE(20:0_20:4)	C	PE	CARDIOVASCULAR SYSTEM	3.51888	FALSE	25.0219
PE(20:0_20:4)	C01	PE	CARDIAC THERAPY	3.74937	FALSE	25.0219
PE(20:0_20:4)	C01DA	PE	ORGANIC NITRATES	2.87324	FALSE	25.0219
PE(20:0_20:4)	C01EB	PE	OTHER CARDIAC PREPARATIONS	5.85934	FALSE	25.0219
PE(20:0_20:4)	C02	PE	ANTIHYPERTENSIVES	4.54422	FALSE	25.0219
PE(20:0_20:4)	C03	PE	DIURETICS	4.61676	FALSE	25.0219
PE(20:0_20:4)	C03AA	PE	THIAZIDES, PLAIN	5.27754	FALSE	25.0219
PE(20:0_20:4)	C03CA	PE	SULFONAMIDES, PLAIN	7.4851	FALSE	25.0219
PE(20:0_20:4)	C03EA	PE	LOW-CEILING DIURETICS AND POTASSIUM-SPARING AGENTS	4.14859	FALSE	25.0219
PE(20:0_20:4)	C07A	PE	BETA BLOCKING AGENTS	1.6857	FALSE	25.0219
PE(20:0_20:4)	C07AB	PE	BETA BLOCKING AGENTS, SELECTIVE	8.85947	FALSE	25.0219
PE(20:0_20:4)	C08CA	PE	DIHYDROPYRIDINE DERIVATIVES	4.67579	FALSE	25.0219
PE(20:0_20:4)	C08D	PE	SELECTIVE CALCIUM CHANNEL BLOCKERS WITH DIRECT CARDIAC EFFECTS	4.1574	FALSE	25.0219
PE(20:0_20:4)	C09AA	PE	ACE INHIBITORS, PLAIN	7.91793	FALSE	25.0219
PE(20:0_20:4)	C09B	PE	ACE INHIBITORS, COMBINATIONS	4.28766	FALSE	25.0219
PE(20:0_20:4)	C09CA	PE	ANGIOTENSIN II RECEPTOR BLOCKERS (ARBS), PLAIN	4.93105	FALSE	25.0219
PE(20:0_20:4)	C10AA	PE	HMG COA REDUCTASE INHIBITORS	9.88191	FALSE	25.0219
PE(20:0_20:4)	C10AB	PE	FIBRATES	19.596	FALSE	25.0219
PE(20:0_20:4)	C10AD	PE	NICOTINIC ACID AND DERIVATIVES	5.29542	FALSE	25.0219
PE(20:0_20:4)	C10AX	PE	OTHER LIPID MODIFYING AGENTS	4.71574	FALSE	25.0219
PE(20:0_20:4)	C10AX06	PE	OMEGA-3-TRIGLYCERIDES INCL. OTHER ESTERS AND ACIDS	15.3633	FALSE	25.0219
PE(20:0_20:4)	C10BA02	PE	SIMVASTATIN AND EZETIMIBE	2.00391	FALSE	25.0219
PE(20:0_20:4)	D	PE	DERMATOLOGICALS	6.00339	FALSE	25.0219
PE(20:0_20:4)	D07A	PE	CORTICOSTEROIDS, PLAIN	4.20633	FALSE	25.0219
PE(20:0_20:4)	G03	PE	SEX HORMONES AND MODULATORS OF THE GENITAL SYSTEM	5.00475	FALSE	25.0219
PE(20:0_20:4)	G03BA	PE	3-OXOANDROSTEN (4) DERIVATIVES	2.30879	FALSE	25.0219
PE(20:0_20:4)	G03C	PE	ESTROGENS	10.9429	FALSE	25.0219
PE(20:0_20:4)	G03CA	PE	NATURAL AND SEMISYNTHETIC ESTROGENS, PLAIN	8.89056	FALSE	25.0219
PE(20:0_20:4)	G03DA	PE	PREGNEN (4) DERIVATIVES	2.59144	FALSE	25.0219
PE(20:0_20:4)	G04BD	PE	DRUGS FOR URINARY FREQUENCY AND INCONTINENCE	9.85689	FALSE	25.0219
PE(20:0_20:4)	G04BE	PE	DRUGS USED IN ERECTILE DYSFUNCTION	7.16254	FALSE	25.0219
PE(20:0_20:4)	G04CA	PE	ALPHA-ADRENORECEPTOR ANTAGONISTS	9.27737	FALSE	25.0219
PE(20:0_20:4)	G04CB	PE	TESTOSTERONE-5-ALPHA REDUCTASE INHIBITORS	4.45323	FALSE	25.0219
PE(20:0_20:4)	G04CX02	PE	SABALIS SERRULATAE FRUCTUS	3.18427	FALSE	25.0219
PE(20:0_20:4)	H	PE	SYSTEMIC HORMONAL PREPARATIONS, EXCL. SEX HORMONES AND INSULINS	1.21683	FALSE	25.0219
PE(20:0_20:4)	H03AA	PE	THYROID HORMONES	6.83274	FALSE	25.0219
PE(20:0_20:4)	J01	PE	ANTIBACTERIALS FOR SYSTEMIC USE	3.46236	FALSE	25.0219
PE(20:0_20:4)	L	PE	ANTINEOPLASTIC AND IMMUNOMODULATING AGENTS	1.91754	FALSE	25.0219
PE(20:0_20:4)	M	PE	MUSCULO-SKELETAL SYSTEM	4.58719	FALSE	25.0219
PE(20:0_20:4)	M01AB	PE	ACETIC ACID DERIVATIVES AND RELATED SUBSTANCES	5.21721	FALSE	25.0219
PE(20:0_20:4)	M01AC	PE	OXICAMS	5.92491	FALSE	25.0219
PE(20:0_20:4)	M01AE	PE	PROPIONIC ACID DERIVATIVES	4.57687	FALSE	25.0219
PE(20:0_20:4)	M01AE01	PE	IBUPROFEN	4.2999	FALSE	25.0219
PE(20:0_20:4)	M01AH	PE	COXIBS	4.23761	FALSE	25.0219
PE(20:0_20:4)	M01AX	PE	OTHER ANTIINFLAMMATORY AND ANTIRHEUMATIC AGENTS, NON-STEROIDS	7.75669	FALSE	25.0219
PE(20:0_20:4)	M04A	PE	ANTIGOUT PREPARATIONS	4.41476	FALSE	25.0219
PE(20:0_20:4)	M05BA	PE	BISPHOSPHONATES	7.39722	FALSE	25.0219
PE(20:0_20:4)	N	PE	NERVOUS SYSTEM	4.39249	FALSE	25.0219
PE(20:0_20:4)	N02	PE	ANALGESICS	5.01845	FALSE	25.0219
PE(20:0_20:4)	N02BA	PE	SALICYLIC ACID AND DERIVATIVES	10.9029	FALSE	25.0219
PE(20:0_20:4)	N02BE	PE	ANILIDES	4.7389	FALSE	25.0219
PE(20:0_20:4)	N03AX	PE	OTHER ANTIEPILEPTICS	4.98766	FALSE	25.0219
PE(20:0_20:4)	N05BA	PE	BENZODIAZEPINE DERIVATIVES	2.31192	FALSE	25.0219
PE(20:0_20:4)	N05CF	PE	BENZODIAZEPINE RELATED DRUGS	3.3539	FALSE	25.0219
PE(20:0_20:4)	N05CH	PE	MELATONIN RECEPTOR AGONISTS	4.4791	FALSE	25.0219
PE(20:0_20:4)	N06	PE	PSYCHOANALEPTICS	4.56187	FALSE	25.0219
PE(20:0_20:4)	N06AB	PE	SELECTIVE SEROTONIN REUPTAKE INHIBITORS	12.8244	FALSE	25.0219
PE(20:0_20:4)	N06AX	PE	OTHER ANTIDEPRESSANTS	7.32258	FALSE	25.0219
PE(20:0_20:4)	R	PE	RESPIRATORY SYSTEM	4.47117	FALSE	25.0219
PE(20:0_20:4)	R01	PE	NASAL PREPARATIONS	4.51853	FALSE	25.0219
PE(20:0_20:4)	R01AD	PE	CORTICOSTEROIDS	7.69149	FALSE	25.0219
PE(20:0_20:4)	R03A	PE	ADRENERGICS, INHALANTS	8.11338	FALSE	25.0219
PE(20:0_20:4)	R03CC	PE	SELECTIVE BETA-2-ADRENORECEPTOR AGONISTS	11.1429	FALSE	25.0219
PE(20:0_20:4)	R03DC	PE	LEUKOTRIENE RECEPTOR ANTAGONISTS	4.898	FALSE	25.0219
PE(20:0_20:4)	R06A	PE	ANTIHISTAMINES FOR SYSTEMIC USE	4.96994	FALSE	25.0219
PE(20:0_20:4)	R06AE	PE	PIPERAZINE DERIVATIVES	5.97556	FALSE	25.0219
PE(20:0_20:4)	R06AX	PE	OTHER ANTIHISTAMINES FOR SYSTEMIC USE	6.36877	FALSE	25.0219
PE(20:0_20:4)	S01	PE	OPHTHALMOLOGICALS	4.29603	FALSE	25.0219
PE(20:0_20:4)	S01ED	PE	BETA BLOCKING AGENTS	4.67805	FALSE	25.0219
PE(20:0_20:4)	S01EE	PE	PROSTAGLANDIN ANALOGUES	3.63499	FALSE	25.0219
PE(20:0_20:4)	S01XA	PE	OTHER OPHTHALMOLOGICALS	2.2249	FALSE	25.0219
PE(36:0)	A	PE	ALIMENTARY TRACT AND METABOLISM	0.0346125	FALSE	25.0219
PE(36:0)	A02BA	PE	H2-RECEPTOR ANTAGONISTS	0.915945	FALSE	25.0219
PE(36:0)	A02BC	PE	PROTON PUMP INHIBITORS	1.63898	FALSE	25.0219
PE(36:0)	A06A	PE	DRUGS FOR CONSTIPATION	0.860218	FALSE	25.0219
PE(36:0)	A06AA	PE	SOFTENERS, EMOLLIENTS	0.133331	FALSE	25.0219
PE(36:0)	A06AC	PE	BULK-FORMING LAXATIVES	1.72497	FALSE	25.0219
PE(36:0)	A06AC01	PE	ISPAGHULA (PSYLLA SEEDS)	4.31278	FALSE	25.0219
PE(36:0)	A07	PE	ANTIDIARRHEALS, INTESTINAL ANTIINFLAMMATORY/ANTIINFECTIVE AGENTS	3.27167	FALSE	25.0219
PE(36:0)	A10	PE	DRUGS USED IN DIABETES	5.68265	FALSE	25.0219
PE(36:0)	A10BA	PE	BIGUANIDES	7.82665	FALSE	25.0219
PE(36:0)	A10BB	PE	SULFONYLUREAS	7.60859	FALSE	25.0219
PE(36:0)	A11	PE	VITAMINS	6.80826	FALSE	25.0219
PE(36:0)	A11B	PE	MULTIVITAMINS, PLAIN	0.501329	FALSE	25.0219
PE(36:0)	A11G	PE	ASCORBIC ACID (VITAMIN C), INCL. COMBINATIONS	5.94498	FALSE	25.0219
PE(36:0)	A12	PE	MINERALS	8.89011	FALSE	25.0219
PE(36:0)	A12BA	PE	POTASSIUM	11.4986	FALSE	25.0219
PE(36:0)	A12CB	PE	ZINC	0.596585	FALSE	25.0219
PE(36:0)	A12CE	PE	SELENIUM	1.46161	FALSE	25.0219
PE(36:0)	B01AA	PE	VITAMIN K ANTAGONISTS	0.323862	FALSE	25.0219
PE(36:0)	B01AC	PE	PLATELET AGGREGATION INHIBITORS EXCL. HEPARIN	0.473424	FALSE	25.0219
PE(36:0)	B03A	PE	IRON PREPARATIONS	-0.338333	FALSE	25.0219
PE(36:0)	B03BA	PE	VITAMIN B12 (CYANOCOBALAMIN AND ANALOGUES)	1.78105	FALSE	25.0219
PE(36:0)	B03BB	PE	FOLIC ACID AND DERIVATIVES	2.17305	FALSE	25.0219
PE(36:0)	C	PE	CARDIOVASCULAR SYSTEM	0.213434	FALSE	25.0219
PE(36:0)	C01	PE	CARDIAC THERAPY	7.96766	FALSE	25.0219
PE(36:0)	C01DA	PE	ORGANIC NITRATES	1.78755	FALSE	25.0219
PE(36:0)	C01EB	PE	OTHER CARDIAC PREPARATIONS	7.01938	FALSE	25.0219
PE(36:0)	C02	PE	ANTIHYPERTENSIVES	1.95116	FALSE	25.0219
PE(36:0)	C03	PE	DIURETICS	0.771537	FALSE	25.0219
PE(36:0)	C03AA	PE	THIAZIDES, PLAIN	5.13289	FALSE	25.0219
PE(36:0)	C03CA	PE	SULFONAMIDES, PLAIN	1.98022	FALSE	25.0219
PE(36:0)	C03EA	PE	LOW-CEILING DIURETICS AND POTASSIUM-SPARING AGENTS	1.10821	FALSE	25.0219
PE(36:0)	C07A	PE	BETA BLOCKING AGENTS	4.17864	FALSE	25.0219
PE(36:0)	C07AB	PE	BETA BLOCKING AGENTS, SELECTIVE	1.48003	FALSE	25.0219
PE(36:0)	C08CA	PE	DIHYDROPYRIDINE DERIVATIVES	0.540229	FALSE	25.0219
PE(36:0)	C08D	PE	SELECTIVE CALCIUM CHANNEL BLOCKERS WITH DIRECT CARDIAC EFFECTS	7.68965	FALSE	25.0219
PE(36:0)	C09AA	PE	ACE INHIBITORS, PLAIN	1.08056	FALSE	25.0219
PE(36:0)	C09B	PE	ACE INHIBITORS, COMBINATIONS	-1.47396	FALSE	25.0219
PE(36:0)	C09CA	PE	ANGIOTENSIN II RECEPTOR BLOCKERS (ARBS), PLAIN	1.36685	FALSE	25.0219
PE(36:0)	C10AA	PE	HMG COA REDUCTASE INHIBITORS	12.9238	FALSE	25.0219
PE(36:0)	C10AB	PE	FIBRATES	-0.0303361	FALSE	25.0219
PE(36:0)	C10AD	PE	NICOTINIC ACID AND DERIVATIVES	-0.671407	FALSE	25.0219
PE(36:0)	C10AX	PE	OTHER LIPID MODIFYING AGENTS	2.31621	FALSE	25.0219
PE(36:0)	C10AX06	PE	OMEGA-3-TRIGLYCERIDES INCL. OTHER ESTERS AND ACIDS	5.44339	FALSE	25.0219
PE(36:0)	C10BA02	PE	SIMVASTATIN AND EZETIMIBE	-0.366271	FALSE	25.0219
PE(36:0)	D	PE	DERMATOLOGICALS	5.56291	FALSE	25.0219
PE(36:0)	D07A	PE	CORTICOSTEROIDS, PLAIN	0.738774	FALSE	25.0219
PE(36:0)	G03	PE	SEX HORMONES AND MODULATORS OF THE GENITAL SYSTEM	-0.0539089	FALSE	25.0219
PE(36:0)	G03BA	PE	3-OXOANDROSTEN (4) DERIVATIVES	1.61208	FALSE	25.0219
PE(36:0)	G03C	PE	ESTROGENS	0.555215	FALSE	25.0219
PE(36:0)	G03CA	PE	NATURAL AND SEMISYNTHETIC ESTROGENS, PLAIN	0.842724	FALSE	25.0219
PE(36:0)	G03DA	PE	PREGNEN (4) DERIVATIVES	1.2726	FALSE	25.0219
PE(36:0)	G04BD	PE	DRUGS FOR URINARY FREQUENCY AND INCONTINENCE	-1.09947	FALSE	25.0219
PE(36:0)	G04BE	PE	DRUGS USED IN ERECTILE DYSFUNCTION	0.818813	FALSE	25.0219
PE(36:0)	G04CA	PE	ALPHA-ADRENORECEPTOR ANTAGONISTS	-1.01139	FALSE	25.0219
PE(36:0)	G04CB	PE	TESTOSTERONE-5-ALPHA REDUCTASE INHIBITORS	0.133359	FALSE	25.0219
PE(36:0)	G04CX02	PE	SABALIS SERRULATAE FRUCTUS	0.58182	FALSE	25.0219
PE(36:0)	H	PE	SYSTEMIC HORMONAL PREPARATIONS, EXCL. SEX HORMONES AND INSULINS	0.116908	FALSE	25.0219
PE(36:0)	H03AA	PE	THYROID HORMONES	2.06782	FALSE	25.0219
PE(36:0)	J01	PE	ANTIBACTERIALS FOR SYSTEMIC USE	0.0528963	FALSE	25.0219
PE(36:0)	L	PE	ANTINEOPLASTIC AND IMMUNOMODULATING AGENTS	-0.138984	FALSE	25.0219
PE(36:0)	M	PE	MUSCULO-SKELETAL SYSTEM	1.21693	FALSE	25.0219
PE(36:0)	M01AB	PE	ACETIC ACID DERIVATIVES AND RELATED SUBSTANCES	0.929707	FALSE	25.0219
PE(36:0)	M01AC	PE	OXICAMS	1.00098	FALSE	25.0219
PE(36:0)	M01AE	PE	PROPIONIC ACID DERIVATIVES	0.812089	FALSE	25.0219
PE(36:0)	M01AE01	PE	IBUPROFEN	-0.928198	FALSE	25.0219
PE(36:0)	M01AH	PE	COXIBS	-0.501967	FALSE	25.0219
PE(36:0)	M01AX	PE	OTHER ANTIINFLAMMATORY AND ANTIRHEUMATIC AGENTS, NON-STEROIDS	1.15201	FALSE	25.0219
PE(36:0)	M04A	PE	ANTIGOUT PREPARATIONS	0.214492	FALSE	25.0219
PE(36:0)	M05BA	PE	BISPHOSPHONATES	1.21512	FALSE	25.0219
PE(36:0)	N	PE	NERVOUS SYSTEM	1.81933	FALSE	25.0219
PE(36:0)	N02	PE	ANALGESICS	2.40492	FALSE	25.0219
PE(36:0)	N02BA	PE	SALICYLIC ACID AND DERIVATIVES	2.18699	FALSE	25.0219
PE(36:0)	N02BE	PE	ANILIDES	1.68954	FALSE	25.0219
PE(36:0)	N03AX	PE	OTHER ANTIEPILEPTICS	3.5783	FALSE	25.0219
PE(36:0)	N05BA	PE	BENZODIAZEPINE DERIVATIVES	0.193587	FALSE	25.0219
PE(36:0)	N05CF	PE	BENZODIAZEPINE RELATED DRUGS	0.0293404	FALSE	25.0219
PE(36:0)	N05CH	PE	MELATONIN RECEPTOR AGONISTS	-1.55	FALSE	25.0219
PE(36:0)	N06	PE	PSYCHOANALEPTICS	4.57123	FALSE	25.0219
PE(36:0)	N06AB	PE	SELECTIVE SEROTONIN REUPTAKE INHIBITORS	0.0872963	FALSE	25.0219
PE(36:0)	N06AX	PE	OTHER ANTIDEPRESSANTS	1.01522	FALSE	25.0219
PE(36:0)	R	PE	RESPIRATORY SYSTEM	0.528558	FALSE	25.0219
PE(36:0)	R01	PE	NASAL PREPARATIONS	0.287583	FALSE	25.0219
PE(36:0)	R01AD	PE	CORTICOSTEROIDS	1.76868	FALSE	25.0219
PE(36:0)	R03A	PE	ADRENERGICS, INHALANTS	0.700962	FALSE	25.0219
PE(36:0)	R03CC	PE	SELECTIVE BETA-2-ADRENORECEPTOR AGONISTS	0.801651	FALSE	25.0219
PE(36:0)	R03DC	PE	LEUKOTRIENE RECEPTOR ANTAGONISTS	2.37508	FALSE	25.0219
PE(36:0)	R06A	PE	ANTIHISTAMINES FOR SYSTEMIC USE	1.58171	FALSE	25.0219
PE(36:0)	R06AE	PE	PIPERAZINE DERIVATIVES	0.477354	FALSE	25.0219
PE(36:0)	R06AX	PE	OTHER ANTIHISTAMINES FOR SYSTEMIC USE	4.57155	FALSE	25.0219
PE(36:0)	S01	PE	OPHTHALMOLOGICALS	5.40519	FALSE	25.0219
PE(36:0)	S01ED	PE	BETA BLOCKING AGENTS	0.642906	FALSE	25.0219
PE(36:0)	S01EE	PE	PROSTAGLANDIN ANALOGUES	1.65259	FALSE	25.0219
PE(36:0)	S01XA	PE	OTHER OPHTHALMOLOGICALS	0.227155	FALSE	25.0219
PE(38:5) (a)	A	PE	ALIMENTARY TRACT AND METABOLISM	10.0573	FALSE	25.0219
PE(38:5) (a)	A02BA	PE	H2-RECEPTOR ANTAGONISTS	6.28925	FALSE	25.0219
PE(38:5) (a)	A02BC	PE	PROTON PUMP INHIBITORS	13.529	FALSE	25.0219
PE(38:5) (a)	A06A	PE	DRUGS FOR CONSTIPATION	9.90249	FALSE	25.0219
PE(38:5) (a)	A06AA	PE	SOFTENERS, EMOLLIENTS	8.42099	FALSE	25.0219
PE(38:5) (a)	A06AC	PE	BULK-FORMING LAXATIVES	6.30313	FALSE	25.0219
PE(38:5) (a)	A06AC01	PE	ISPAGHULA (PSYLLA SEEDS)	9.27086	FALSE	25.0219
PE(38:5) (a)	A07	PE	ANTIDIARRHEALS, INTESTINAL ANTIINFLAMMATORY/ANTIINFECTIVE AGENTS	6.57347	FALSE	25.0219
PE(38:5) (a)	A10	PE	DRUGS USED IN DIABETES	6.46092	FALSE	25.0219
PE(38:5) (a)	A10BA	PE	BIGUANIDES	18.0912	FALSE	25.0219
PE(38:5) (a)	A10BB	PE	SULFONYLUREAS	3.35067	FALSE	25.0219
PE(38:5) (a)	A11	PE	VITAMINS	11.6696	FALSE	25.0219
PE(38:5) (a)	A11B	PE	MULTIVITAMINS, PLAIN	11.6018	FALSE	25.0219
PE(38:5) (a)	A11G	PE	ASCORBIC ACID (VITAMIN C), INCL. COMBINATIONS	11.9926	FALSE	25.0219
PE(38:5) (a)	A12	PE	MINERALS	12.2005	FALSE	25.0219
PE(38:5) (a)	A12BA	PE	POTASSIUM	8.67469	FALSE	25.0219
PE(38:5) (a)	A12CB	PE	ZINC	4.88369	FALSE	25.0219
PE(38:5) (a)	A12CE	PE	SELENIUM	10.5809	FALSE	25.0219
PE(38:5) (a)	B01AA	PE	VITAMIN K ANTAGONISTS	6.03158	FALSE	25.0219
PE(38:5) (a)	B01AC	PE	PLATELET AGGREGATION INHIBITORS EXCL. HEPARIN	5.71234	FALSE	25.0219
PE(38:5) (a)	B03A	PE	IRON PREPARATIONS	5.52818	FALSE	25.0219
PE(38:5) (a)	B03BA	PE	VITAMIN B12 (CYANOCOBALAMIN AND ANALOGUES)	10.4699	FALSE	25.0219
PE(38:5) (a)	B03BB	PE	FOLIC ACID AND DERIVATIVES	11.0762	FALSE	25.0219
PE(38:5) (a)	C	PE	CARDIOVASCULAR SYSTEM	9.44561	FALSE	25.0219
PE(38:5) (a)	C01	PE	CARDIAC THERAPY	10.9266	FALSE	25.0219
PE(38:5) (a)	C01DA	PE	ORGANIC NITRATES	8.38309	FALSE	25.0219
PE(38:5) (a)	C01EB	PE	OTHER CARDIAC PREPARATIONS	9.58161	FALSE	25.0219
PE(38:5) (a)	C02	PE	ANTIHYPERTENSIVES	7.18075	FALSE	25.0219
PE(38:5) (a)	C03	PE	DIURETICS	9.21959	FALSE	25.0219
PE(38:5) (a)	C03AA	PE	THIAZIDES, PLAIN	15.0316	FALSE	25.0219
PE(38:5) (a)	C03CA	PE	SULFONAMIDES, PLAIN	9.90106	FALSE	25.0219
PE(38:5) (a)	C03EA	PE	LOW-CEILING DIURETICS AND POTASSIUM-SPARING AGENTS	6.69141	FALSE	25.0219
PE(38:5) (a)	C07A	PE	BETA BLOCKING AGENTS	5.00348	FALSE	25.0219
PE(38:5) (a)	C07AB	PE	BETA BLOCKING AGENTS, SELECTIVE	21.2031	FALSE	25.0219
PE(38:5) (a)	C08CA	PE	DIHYDROPYRIDINE DERIVATIVES	8.18657	FALSE	25.0219
PE(38:5) (a)	C08D	PE	SELECTIVE CALCIUM CHANNEL BLOCKERS WITH DIRECT CARDIAC EFFECTS	4.14722	FALSE	25.0219
PE(38:5) (a)	C09AA	PE	ACE INHIBITORS, PLAIN	13.1108	FALSE	25.0219
PE(38:5) (a)	C09B	PE	ACE INHIBITORS, COMBINATIONS	9.05885	FALSE	25.0219
PE(38:5) (a)	C09CA	PE	ANGIOTENSIN II RECEPTOR BLOCKERS (ARBS), PLAIN	11.438	FALSE	25.0219
PE(38:5) (a)	C10AA	PE	HMG COA REDUCTASE INHIBITORS	35.9391	TRUE	25.0219
PE(38:5) (a)	C10AB	PE	FIBRATES	9.0498	FALSE	25.0219
PE(38:5) (a)	C10AD	PE	NICOTINIC ACID AND DERIVATIVES	7.99613	FALSE	25.0219
PE(38:5) (a)	C10AX	PE	OTHER LIPID MODIFYING AGENTS	7.48775	FALSE	25.0219
PE(38:5) (a)	C10AX06	PE	OMEGA-3-TRIGLYCERIDES INCL. OTHER ESTERS AND ACIDS	19.2255	FALSE	25.0219
PE(38:5) (a)	C10BA02	PE	SIMVASTATIN AND EZETIMIBE	5.88587	FALSE	25.0219
PE(38:5) (a)	D	PE	DERMATOLOGICALS	10.0682	FALSE	25.0219
PE(38:5) (a)	D07A	PE	CORTICOSTEROIDS, PLAIN	5.71507	FALSE	25.0219
PE(38:5) (a)	G03	PE	SEX HORMONES AND MODULATORS OF THE GENITAL SYSTEM	13.4992	FALSE	25.0219
PE(38:5) (a)	G03BA	PE	3-OXOANDROSTEN (4) DERIVATIVES	5.97391	FALSE	25.0219
PE(38:5) (a)	G03C	PE	ESTROGENS	27.7424	TRUE	25.0219
PE(38:5) (a)	G03CA	PE	NATURAL AND SEMISYNTHETIC ESTROGENS, PLAIN	13.5574	FALSE	25.0219
PE(38:5) (a)	G03DA	PE	PREGNEN (4) DERIVATIVES	5.07264	FALSE	25.0219
PE(38:5) (a)	G04BD	PE	DRUGS FOR URINARY FREQUENCY AND INCONTINENCE	16.8242	FALSE	25.0219
PE(38:5) (a)	G04BE	PE	DRUGS USED IN ERECTILE DYSFUNCTION	10.6519	FALSE	25.0219
PE(38:5) (a)	G04CA	PE	ALPHA-ADRENORECEPTOR ANTAGONISTS	17.8044	FALSE	25.0219
PE(38:5) (a)	G04CB	PE	TESTOSTERONE-5-ALPHA REDUCTASE INHIBITORS	9.54333	FALSE	25.0219
PE(38:5) (a)	G04CX02	PE	SABALIS SERRULATAE FRUCTUS	3.9287	FALSE	25.0219
PE(38:5) (a)	H	PE	SYSTEMIC HORMONAL PREPARATIONS, EXCL. SEX HORMONES AND INSULINS	4.70327	FALSE	25.0219
PE(38:5) (a)	H03AA	PE	THYROID HORMONES	9.80036	FALSE	25.0219
PE(38:5) (a)	J01	PE	ANTIBACTERIALS FOR SYSTEMIC USE	6.71771	FALSE	25.0219
PE(38:5) (a)	L	PE	ANTINEOPLASTIC AND IMMUNOMODULATING AGENTS	7.56061	FALSE	25.0219
PE(38:5) (a)	M	PE	MUSCULO-SKELETAL SYSTEM	7.19155	FALSE	25.0219
PE(38:5) (a)	M01AB	PE	ACETIC ACID DERIVATIVES AND RELATED SUBSTANCES	8.41388	FALSE	25.0219
PE(38:5) (a)	M01AC	PE	OXICAMS	6.93994	FALSE	25.0219
PE(38:5) (a)	M01AE	PE	PROPIONIC ACID DERIVATIVES	5.90231	FALSE	25.0219
PE(38:5) (a)	M01AE01	PE	IBUPROFEN	7.96202	FALSE	25.0219
PE(38:5) (a)	M01AH	PE	COXIBS	6.36143	FALSE	25.0219
PE(38:5) (a)	M01AX	PE	OTHER ANTIINFLAMMATORY AND ANTIRHEUMATIC AGENTS, NON-STEROIDS	11.1634	FALSE	25.0219
PE(38:5) (a)	M04A	PE	ANTIGOUT PREPARATIONS	4.25958	FALSE	25.0219
PE(38:5) (a)	M05BA	PE	BISPHOSPHONATES	27.4807	TRUE	25.0219
PE(38:5) (a)	N	PE	NERVOUS SYSTEM	5.8345	FALSE	25.0219
PE(38:5) (a)	N02	PE	ANALGESICS	5.18726	FALSE	25.0219
PE(38:5) (a)	N02BA	PE	SALICYLIC ACID AND DERIVATIVES	12.0148	FALSE	25.0219
PE(38:5) (a)	N02BE	PE	ANILIDES	10.8279	FALSE	25.0219
PE(38:5) (a)	N03AX	PE	OTHER ANTIEPILEPTICS	8.4317	FALSE	25.0219
PE(38:5) (a)	N05BA	PE	BENZODIAZEPINE DERIVATIVES	6.08697	FALSE	25.0219
PE(38:5) (a)	N05CF	PE	BENZODIAZEPINE RELATED DRUGS	6.50149	FALSE	25.0219
PE(38:5) (a)	N05CH	PE	MELATONIN RECEPTOR AGONISTS	4.45911	FALSE	25.0219
PE(38:5) (a)	N06	PE	PSYCHOANALEPTICS	4.71797	FALSE	25.0219
PE(38:5) (a)	N06AB	PE	SELECTIVE SEROTONIN REUPTAKE INHIBITORS	19.6748	FALSE	25.0219
PE(38:5) (a)	N06AX	PE	OTHER ANTIDEPRESSANTS	8.59782	FALSE	25.0219
PE(38:5) (a)	R	PE	RESPIRATORY SYSTEM	7.00547	FALSE	25.0219
PE(38:5) (a)	R01	PE	NASAL PREPARATIONS	4.74738	FALSE	25.0219
PE(38:5) (a)	R01AD	PE	CORTICOSTEROIDS	9.84941	FALSE	25.0219
PE(38:5) (a)	R03A	PE	ADRENERGICS, INHALANTS	8.3353	FALSE	25.0219
PE(38:5) (a)	R03CC	PE	SELECTIVE BETA-2-ADRENORECEPTOR AGONISTS	10.1921	FALSE	25.0219
PE(38:5) (a)	R03DC	PE	LEUKOTRIENE RECEPTOR ANTAGONISTS	6.62311	FALSE	25.0219
PE(38:5) (a)	R06A	PE	ANTIHISTAMINES FOR SYSTEMIC USE	4.59334	FALSE	25.0219
PE(38:5) (a)	R06AE	PE	PIPERAZINE DERIVATIVES	9.49335	FALSE	25.0219
PE(38:5) (a)	R06AX	PE	OTHER ANTIHISTAMINES FOR SYSTEMIC USE	9.57189	FALSE	25.0219
PE(38:5) (a)	S01	PE	OPHTHALMOLOGICALS	4.30695	FALSE	25.0219
PE(38:5) (a)	S01ED	PE	BETA BLOCKING AGENTS	8.00124	FALSE	25.0219
PE(38:5) (a)	S01EE	PE	PROSTAGLANDIN ANALOGUES	6.68577	FALSE	25.0219
PE(38:5) (a)	S01XA	PE	OTHER OPHTHALMOLOGICALS	4.58613	FALSE	25.0219
PE(38:5) (b)	A	PE	ALIMENTARY TRACT AND METABOLISM	8.92517	FALSE	25.0219
PE(38:5) (b)	A02BA	PE	H2-RECEPTOR ANTAGONISTS	7.82955	FALSE	25.0219
PE(38:5) (b)	A02BC	PE	PROTON PUMP INHIBITORS	9.89299	FALSE	25.0219
PE(38:5) (b)	A06A	PE	DRUGS FOR CONSTIPATION	9.73789	FALSE	25.0219
PE(38:5) (b)	A06AA	PE	SOFTENERS, EMOLLIENTS	7.04496	FALSE	25.0219
PE(38:5) (b)	A06AC	PE	BULK-FORMING LAXATIVES	4.96095	FALSE	25.0219
PE(38:5) (b)	A06AC01	PE	ISPAGHULA (PSYLLA SEEDS)	9.15764	FALSE	25.0219
PE(38:5) (b)	A07	PE	ANTIDIARRHEALS, INTESTINAL ANTIINFLAMMATORY/ANTIINFECTIVE AGENTS	7.04709	FALSE	25.0219
PE(38:5) (b)	A10	PE	DRUGS USED IN DIABETES	5.04527	FALSE	25.0219
PE(38:5) (b)	A10BA	PE	BIGUANIDES	11.814	FALSE	25.0219
PE(38:5) (b)	A10BB	PE	SULFONYLUREAS	5.07278	FALSE	25.0219
PE(38:5) (b)	A11	PE	VITAMINS	14.3573	FALSE	25.0219
PE(38:5) (b)	A11B	PE	MULTIVITAMINS, PLAIN	12.1531	FALSE	25.0219
PE(38:5) (b)	A11G	PE	ASCORBIC ACID (VITAMIN C), INCL. COMBINATIONS	13.4163	FALSE	25.0219
PE(38:5) (b)	A12	PE	MINERALS	11.0559	FALSE	25.0219
PE(38:5) (b)	A12BA	PE	POTASSIUM	6.87685	FALSE	25.0219
PE(38:5) (b)	A12CB	PE	ZINC	4.2985	FALSE	25.0219
PE(38:5) (b)	A12CE	PE	SELENIUM	8.62899	FALSE	25.0219
PE(38:5) (b)	B01AA	PE	VITAMIN K ANTAGONISTS	6.00803	FALSE	25.0219
PE(38:5) (b)	B01AC	PE	PLATELET AGGREGATION INHIBITORS EXCL. HEPARIN	5.76694	FALSE	25.0219
PE(38:5) (b)	B03A	PE	IRON PREPARATIONS	5.97049	FALSE	25.0219
PE(38:5) (b)	B03BA	PE	VITAMIN B12 (CYANOCOBALAMIN AND ANALOGUES)	7.49015	FALSE	25.0219
PE(38:5) (b)	B03BB	PE	FOLIC ACID AND DERIVATIVES	10.0242	FALSE	25.0219
PE(38:5) (b)	C	PE	CARDIOVASCULAR SYSTEM	7.12493	FALSE	25.0219
PE(38:5) (b)	C01	PE	CARDIAC THERAPY	6.64929	FALSE	25.0219
PE(38:5) (b)	C01DA	PE	ORGANIC NITRATES	5.45584	FALSE	25.0219
PE(38:5) (b)	C01EB	PE	OTHER CARDIAC PREPARATIONS	6.05123	FALSE	25.0219
PE(38:5) (b)	C02	PE	ANTIHYPERTENSIVES	7.82868	FALSE	25.0219
PE(38:5) (b)	C03	PE	DIURETICS	6.03595	FALSE	25.0219
PE(38:5) (b)	C03AA	PE	THIAZIDES, PLAIN	13.6791	FALSE	25.0219
PE(38:5) (b)	C03CA	PE	SULFONAMIDES, PLAIN	8.44375	FALSE	25.0219
PE(38:5) (b)	C03EA	PE	LOW-CEILING DIURETICS AND POTASSIUM-SPARING AGENTS	6.47763	FALSE	25.0219
PE(38:5) (b)	C07A	PE	BETA BLOCKING AGENTS	2.90213	FALSE	25.0219
PE(38:5) (b)	C07AB	PE	BETA BLOCKING AGENTS, SELECTIVE	14.6233	FALSE	25.0219
PE(38:5) (b)	C08CA	PE	DIHYDROPYRIDINE DERIVATIVES	6.93197	FALSE	25.0219
PE(38:5) (b)	C08D	PE	SELECTIVE CALCIUM CHANNEL BLOCKERS WITH DIRECT CARDIAC EFFECTS	5.51418	FALSE	25.0219
PE(38:5) (b)	C09AA	PE	ACE INHIBITORS, PLAIN	11.1357	FALSE	25.0219
PE(38:5) (b)	C09B	PE	ACE INHIBITORS, COMBINATIONS	5.91019	FALSE	25.0219
PE(38:5) (b)	C09CA	PE	ANGIOTENSIN II RECEPTOR BLOCKERS (ARBS), PLAIN	11.5651	FALSE	25.0219
PE(38:5) (b)	C10AA	PE	HMG COA REDUCTASE INHIBITORS	17.3598	FALSE	25.0219
PE(38:5) (b)	C10AB	PE	FIBRATES	18.0931	FALSE	25.0219
PE(38:5) (b)	C10AD	PE	NICOTINIC ACID AND DERIVATIVES	7.03595	FALSE	25.0219
PE(38:5) (b)	C10AX	PE	OTHER LIPID MODIFYING AGENTS	4.48291	FALSE	25.0219
PE(38:5) (b)	C10AX06	PE	OMEGA-3-TRIGLYCERIDES INCL. OTHER ESTERS AND ACIDS	15.9959	FALSE	25.0219
PE(38:5) (b)	C10BA02	PE	SIMVASTATIN AND EZETIMIBE	3.62263	FALSE	25.0219
PE(38:5) (b)	D	PE	DERMATOLOGICALS	10.6927	FALSE	25.0219
PE(38:5) (b)	D07A	PE	CORTICOSTEROIDS, PLAIN	4.9825	FALSE	25.0219
PE(38:5) (b)	G03	PE	SEX HORMONES AND MODULATORS OF THE GENITAL SYSTEM	11.2739	FALSE	25.0219
PE(38:5) (b)	G03BA	PE	3-OXOANDROSTEN (4) DERIVATIVES	3.28115	FALSE	25.0219
PE(38:5) (b)	G03C	PE	ESTROGENS	30.7309	TRUE	25.0219
PE(38:5) (b)	G03CA	PE	NATURAL AND SEMISYNTHETIC ESTROGENS, PLAIN	14.454	FALSE	25.0219
PE(38:5) (b)	G03DA	PE	PREGNEN (4) DERIVATIVES	2.84747	FALSE	25.0219
PE(38:5) (b)	G04BD	PE	DRUGS FOR URINARY FREQUENCY AND INCONTINENCE	13.8732	FALSE	25.0219
PE(38:5) (b)	G04BE	PE	DRUGS USED IN ERECTILE DYSFUNCTION	13.4623	FALSE	25.0219
PE(38:5) (b)	G04CA	PE	ALPHA-ADRENORECEPTOR ANTAGONISTS	24.6292	FALSE	25.0219
PE(38:5) (b)	G04CB	PE	TESTOSTERONE-5-ALPHA REDUCTASE INHIBITORS	10.5389	FALSE	25.0219
PE(38:5) (b)	G04CX02	PE	SABALIS SERRULATAE FRUCTUS	8.35798	FALSE	25.0219
PE(38:5) (b)	H	PE	SYSTEMIC HORMONAL PREPARATIONS, EXCL. SEX HORMONES AND INSULINS	2.51062	FALSE	25.0219
PE(38:5) (b)	H03AA	PE	THYROID HORMONES	16.2608	FALSE	25.0219
PE(38:5) (b)	J01	PE	ANTIBACTERIALS FOR SYSTEMIC USE	6.5053	FALSE	25.0219
PE(38:5) (b)	L	PE	ANTINEOPLASTIC AND IMMUNOMODULATING AGENTS	9.01936	FALSE	25.0219
PE(38:5) (b)	M	PE	MUSCULO-SKELETAL SYSTEM	6.60912	FALSE	25.0219
PE(38:5) (b)	M01AB	PE	ACETIC ACID DERIVATIVES AND RELATED SUBSTANCES	5.47754	FALSE	25.0219
PE(38:5) (b)	M01AC	PE	OXICAMS	6.51544	FALSE	25.0219
PE(38:5) (b)	M01AE	PE	PROPIONIC ACID DERIVATIVES	4.6089	FALSE	25.0219
PE(38:5) (b)	M01AE01	PE	IBUPROFEN	8.65268	FALSE	25.0219
PE(38:5) (b)	M01AH	PE	COXIBS	6.41159	FALSE	25.0219
PE(38:5) (b)	M01AX	PE	OTHER ANTIINFLAMMATORY AND ANTIRHEUMATIC AGENTS, NON-STEROIDS	12.1204	FALSE	25.0219
PE(38:5) (b)	M04A	PE	ANTIGOUT PREPARATIONS	3.50994	FALSE	25.0219
PE(38:5) (b)	M05BA	PE	BISPHOSPHONATES	29.0761	TRUE	25.0219
PE(38:5) (b)	N	PE	NERVOUS SYSTEM	7.42767	FALSE	25.0219
PE(38:5) (b)	N02	PE	ANALGESICS	6.12111	FALSE	25.0219
PE(38:5) (b)	N02BA	PE	SALICYLIC ACID AND DERIVATIVES	14.3467	FALSE	25.0219
PE(38:5) (b)	N02BE	PE	ANILIDES	9.35261	FALSE	25.0219
PE(38:5) (b)	N03AX	PE	OTHER ANTIEPILEPTICS	6.03872	FALSE	25.0219
PE(38:5) (b)	N05BA	PE	BENZODIAZEPINE DERIVATIVES	5.20975	FALSE	25.0219
PE(38:5) (b)	N05CF	PE	BENZODIAZEPINE RELATED DRUGS	6.4572	FALSE	25.0219
PE(38:5) (b)	N05CH	PE	MELATONIN RECEPTOR AGONISTS	2.86436	FALSE	25.0219
PE(38:5) (b)	N06	PE	PSYCHOANALEPTICS	5.96631	FALSE	25.0219
PE(38:5) (b)	N06AB	PE	SELECTIVE SEROTONIN REUPTAKE INHIBITORS	16.101	FALSE	25.0219
PE(38:5) (b)	N06AX	PE	OTHER ANTIDEPRESSANTS	8.15367	FALSE	25.0219
PE(38:5) (b)	R	PE	RESPIRATORY SYSTEM	6.6766	FALSE	25.0219
PE(38:5) (b)	R01	PE	NASAL PREPARATIONS	3.95862	FALSE	25.0219
PE(38:5) (b)	R01AD	PE	CORTICOSTEROIDS	7.91951	FALSE	25.0219
PE(38:5) (b)	R03A	PE	ADRENERGICS, INHALANTS	8.53979	FALSE	25.0219
PE(38:5) (b)	R03CC	PE	SELECTIVE BETA-2-ADRENORECEPTOR AGONISTS	9.13538	FALSE	25.0219
PE(38:5) (b)	R03DC	PE	LEUKOTRIENE RECEPTOR ANTAGONISTS	7.51528	FALSE	25.0219
PE(38:5) (b)	R06A	PE	ANTIHISTAMINES FOR SYSTEMIC USE	3.75003	FALSE	25.0219
PE(38:5) (b)	R06AE	PE	PIPERAZINE DERIVATIVES	8.27148	FALSE	25.0219
PE(38:5) (b)	R06AX	PE	OTHER ANTIHISTAMINES FOR SYSTEMIC USE	6.07164	FALSE	25.0219
PE(38:5) (b)	S01	PE	OPHTHALMOLOGICALS	6.41402	FALSE	25.0219
PE(38:5) (b)	S01ED	PE	BETA BLOCKING AGENTS	9.47655	FALSE	25.0219
PE(38:5) (b)	S01EE	PE	PROSTAGLANDIN ANALOGUES	7.00378	FALSE	25.0219
PE(38:5) (b)	S01XA	PE	OTHER OPHTHALMOLOGICALS	3.02254	FALSE	25.0219
PE(O-16:0/18:2)	A	PE(O)	ALIMENTARY TRACT AND METABOLISM	5.79147	FALSE	25.0219
PE(O-16:0/18:2)	A02BA	PE(O)	H2-RECEPTOR ANTAGONISTS	6.05791	FALSE	25.0219
PE(O-16:0/18:2)	A02BC	PE(O)	PROTON PUMP INHIBITORS	7.31205	FALSE	25.0219
PE(O-16:0/18:2)	A06A	PE(O)	DRUGS FOR CONSTIPATION	3.60268	FALSE	25.0219
PE(O-16:0/18:2)	A06AA	PE(O)	SOFTENERS, EMOLLIENTS	2.63211	FALSE	25.0219
PE(O-16:0/18:2)	A06AC	PE(O)	BULK-FORMING LAXATIVES	6.63072	FALSE	25.0219
PE(O-16:0/18:2)	A06AC01	PE(O)	ISPAGHULA (PSYLLA SEEDS)	3.22007	FALSE	25.0219
PE(O-16:0/18:2)	A07	PE(O)	ANTIDIARRHEALS, INTESTINAL ANTIINFLAMMATORY/ANTIINFECTIVE AGENTS	6.5938	FALSE	25.0219
PE(O-16:0/18:2)	A10	PE(O)	DRUGS USED IN DIABETES	4.7458	FALSE	25.0219
PE(O-16:0/18:2)	A10BA	PE(O)	BIGUANIDES	27.9791	TRUE	25.0219
PE(O-16:0/18:2)	A10BB	PE(O)	SULFONYLUREAS	6.75357	FALSE	25.0219
PE(O-16:0/18:2)	A11	PE(O)	VITAMINS	4.57555	FALSE	25.0219
PE(O-16:0/18:2)	A11B	PE(O)	MULTIVITAMINS, PLAIN	8.01149	FALSE	25.0219
PE(O-16:0/18:2)	A11G	PE(O)	ASCORBIC ACID (VITAMIN C), INCL. COMBINATIONS	5.84807	FALSE	25.0219
PE(O-16:0/18:2)	A12	PE(O)	MINERALS	7.97046	FALSE	25.0219
PE(O-16:0/18:2)	A12BA	PE(O)	POTASSIUM	6.56155	FALSE	25.0219
PE(O-16:0/18:2)	A12CB	PE(O)	ZINC	2.28546	FALSE	25.0219
PE(O-16:0/18:2)	A12CE	PE(O)	SELENIUM	7.10314	FALSE	25.0219
PE(O-16:0/18:2)	B01AA	PE(O)	VITAMIN K ANTAGONISTS	8.3186	FALSE	25.0219
PE(O-16:0/18:2)	B01AC	PE(O)	PLATELET AGGREGATION INHIBITORS EXCL. HEPARIN	8.01167	FALSE	25.0219
PE(O-16:0/18:2)	B03A	PE(O)	IRON PREPARATIONS	3.48727	FALSE	25.0219
PE(O-16:0/18:2)	B03BA	PE(O)	VITAMIN B12 (CYANOCOBALAMIN AND ANALOGUES)	14.4045	FALSE	25.0219
PE(O-16:0/18:2)	B03BB	PE(O)	FOLIC ACID AND DERIVATIVES	5.52644	FALSE	25.0219
PE(O-16:0/18:2)	C	PE(O)	CARDIOVASCULAR SYSTEM	5.47592	FALSE	25.0219
PE(O-16:0/18:2)	C01	PE(O)	CARDIAC THERAPY	0.896199	FALSE	25.0219
PE(O-16:0/18:2)	C01DA	PE(O)	ORGANIC NITRATES	8.33296	FALSE	25.0219
PE(O-16:0/18:2)	C01EB	PE(O)	OTHER CARDIAC PREPARATIONS	6.24507	FALSE	25.0219
PE(O-16:0/18:2)	C02	PE(O)	ANTIHYPERTENSIVES	1.88161	FALSE	25.0219
PE(O-16:0/18:2)	C03	PE(O)	DIURETICS	6.92685	FALSE	25.0219
PE(O-16:0/18:2)	C03AA	PE(O)	THIAZIDES, PLAIN	5.43461	FALSE	25.0219
PE(O-16:0/18:2)	C03CA	PE(O)	SULFONAMIDES, PLAIN	3.02947	FALSE	25.0219
PE(O-16:0/18:2)	C03EA	PE(O)	LOW-CEILING DIURETICS AND POTASSIUM-SPARING AGENTS	7.94762	FALSE	25.0219
PE(O-16:0/18:2)	C07A	PE(O)	BETA BLOCKING AGENTS	4.07991	FALSE	25.0219
PE(O-16:0/18:2)	C07AB	PE(O)	BETA BLOCKING AGENTS, SELECTIVE	9.66529	FALSE	25.0219
PE(O-16:0/18:2)	C08CA	PE(O)	DIHYDROPYRIDINE DERIVATIVES	10.1667	FALSE	25.0219
PE(O-16:0/18:2)	C08D	PE(O)	SELECTIVE CALCIUM CHANNEL BLOCKERS WITH DIRECT CARDIAC EFFECTS	1.67057	FALSE	25.0219
PE(O-16:0/18:2)	C09AA	PE(O)	ACE INHIBITORS, PLAIN	11.865	FALSE	25.0219
PE(O-16:0/18:2)	C09B	PE(O)	ACE INHIBITORS, COMBINATIONS	2.2372	FALSE	25.0219
PE(O-16:0/18:2)	C09CA	PE(O)	ANGIOTENSIN II RECEPTOR BLOCKERS (ARBS), PLAIN	8.13298	FALSE	25.0219
PE(O-16:0/18:2)	C10AA	PE(O)	HMG COA REDUCTASE INHIBITORS	28.8129	TRUE	25.0219
PE(O-16:0/18:2)	C10AB	PE(O)	FIBRATES	2.06416	FALSE	25.0219
PE(O-16:0/18:2)	C10AD	PE(O)	NICOTINIC ACID AND DERIVATIVES	12.9091	FALSE	25.0219
PE(O-16:0/18:2)	C10AX	PE(O)	OTHER LIPID MODIFYING AGENTS	4.59188	FALSE	25.0219
PE(O-16:0/18:2)	C10AX06	PE(O)	OMEGA-3-TRIGLYCERIDES INCL. OTHER ESTERS AND ACIDS	20.3649	FALSE	25.0219
PE(O-16:0/18:2)	C10BA02	PE(O)	SIMVASTATIN AND EZETIMIBE	12.5916	FALSE	25.0219
PE(O-16:0/18:2)	D	PE(O)	DERMATOLOGICALS	4.31406	FALSE	25.0219
PE(O-16:0/18:2)	D07A	PE(O)	CORTICOSTEROIDS, PLAIN	7.16001	FALSE	25.0219
PE(O-16:0/18:2)	G03	PE(O)	SEX HORMONES AND MODULATORS OF THE GENITAL SYSTEM	4.4443	FALSE	25.0219
PE(O-16:0/18:2)	G03BA	PE(O)	3-OXOANDROSTEN (4) DERIVATIVES	3.01543	FALSE	25.0219
PE(O-16:0/18:2)	G03C	PE(O)	ESTROGENS	4.82222	FALSE	25.0219
PE(O-16:0/18:2)	G03CA	PE(O)	NATURAL AND SEMISYNTHETIC ESTROGENS, PLAIN	2.24357	FALSE	25.0219
PE(O-16:0/18:2)	G03DA	PE(O)	PREGNEN (4) DERIVATIVES	5.44268	FALSE	25.0219
PE(O-16:0/18:2)	G04BD	PE(O)	DRUGS FOR URINARY FREQUENCY AND INCONTINENCE	2.72102	FALSE	25.0219
PE(O-16:0/18:2)	G04BE	PE(O)	DRUGS USED IN ERECTILE DYSFUNCTION	10.144	FALSE	25.0219
PE(O-16:0/18:2)	G04CA	PE(O)	ALPHA-ADRENORECEPTOR ANTAGONISTS	5.55212	FALSE	25.0219
PE(O-16:0/18:2)	G04CB	PE(O)	TESTOSTERONE-5-ALPHA REDUCTASE INHIBITORS	4.41704	FALSE	25.0219
PE(O-16:0/18:2)	G04CX02	PE(O)	SABALIS SERRULATAE FRUCTUS	3.62199	FALSE	25.0219
PE(O-16:0/18:2)	H	PE(O)	SYSTEMIC HORMONAL PREPARATIONS, EXCL. SEX HORMONES AND INSULINS	3.24695	FALSE	25.0219
PE(O-16:0/18:2)	H03AA	PE(O)	THYROID HORMONES	8.52455	FALSE	25.0219
PE(O-16:0/18:2)	J01	PE(O)	ANTIBACTERIALS FOR SYSTEMIC USE	2.66607	FALSE	25.0219
PE(O-16:0/18:2)	L	PE(O)	ANTINEOPLASTIC AND IMMUNOMODULATING AGENTS	1.98777	FALSE	25.0219
PE(O-16:0/18:2)	M	PE(O)	MUSCULO-SKELETAL SYSTEM	2.88982	FALSE	25.0219
PE(O-16:0/18:2)	M01AB	PE(O)	ACETIC ACID DERIVATIVES AND RELATED SUBSTANCES	2.21166	FALSE	25.0219
PE(O-16:0/18:2)	M01AC	PE(O)	OXICAMS	3.06402	FALSE	25.0219
PE(O-16:0/18:2)	M01AE	PE(O)	PROPIONIC ACID DERIVATIVES	3.6492	FALSE	25.0219
PE(O-16:0/18:2)	M01AE01	PE(O)	IBUPROFEN	2.91794	FALSE	25.0219
PE(O-16:0/18:2)	M01AH	PE(O)	COXIBS	4.61943	FALSE	25.0219
PE(O-16:0/18:2)	M01AX	PE(O)	OTHER ANTIINFLAMMATORY AND ANTIRHEUMATIC AGENTS, NON-STEROIDS	8.92241	FALSE	25.0219
PE(O-16:0/18:2)	M04A	PE(O)	ANTIGOUT PREPARATIONS	4.75961	FALSE	25.0219
PE(O-16:0/18:2)	M05BA	PE(O)	BISPHOSPHONATES	8.29481	FALSE	25.0219
PE(O-16:0/18:2)	N	PE(O)	NERVOUS SYSTEM	4.80851	FALSE	25.0219
PE(O-16:0/18:2)	N02	PE(O)	ANALGESICS	5.63035	FALSE	25.0219
PE(O-16:0/18:2)	N02BA	PE(O)	SALICYLIC ACID AND DERIVATIVES	9.06539	FALSE	25.0219
PE(O-16:0/18:2)	N02BE	PE(O)	ANILIDES	6.29229	FALSE	25.0219
PE(O-16:0/18:2)	N03AX	PE(O)	OTHER ANTIEPILEPTICS	6.11291	FALSE	25.0219
PE(O-16:0/18:2)	N05BA	PE(O)	BENZODIAZEPINE DERIVATIVES	2.52963	FALSE	25.0219
PE(O-16:0/18:2)	N05CF	PE(O)	BENZODIAZEPINE RELATED DRUGS	3.12111	FALSE	25.0219
PE(O-16:0/18:2)	N05CH	PE(O)	MELATONIN RECEPTOR AGONISTS	3.12353	FALSE	25.0219
PE(O-16:0/18:2)	N06	PE(O)	PSYCHOANALEPTICS	6.74674	FALSE	25.0219
PE(O-16:0/18:2)	N06AB	PE(O)	SELECTIVE SEROTONIN REUPTAKE INHIBITORS	7.17802	FALSE	25.0219
PE(O-16:0/18:2)	N06AX	PE(O)	OTHER ANTIDEPRESSANTS	3.39875	FALSE	25.0219
PE(O-16:0/18:2)	R	PE(O)	RESPIRATORY SYSTEM	3.74273	FALSE	25.0219
PE(O-16:0/18:2)	R01	PE(O)	NASAL PREPARATIONS	1.53656	FALSE	25.0219
PE(O-16:0/18:2)	R01AD	PE(O)	CORTICOSTEROIDS	4.36312	FALSE	25.0219
PE(O-16:0/18:2)	R03A	PE(O)	ADRENERGICS, INHALANTS	2.30507	FALSE	25.0219
PE(O-16:0/18:2)	R03CC	PE(O)	SELECTIVE BETA-2-ADRENORECEPTOR AGONISTS	1.72694	FALSE	25.0219
PE(O-16:0/18:2)	R03DC	PE(O)	LEUKOTRIENE RECEPTOR ANTAGONISTS	1.31474	FALSE	25.0219
PE(O-16:0/18:2)	R06A	PE(O)	ANTIHISTAMINES FOR SYSTEMIC USE	2.42849	FALSE	25.0219
PE(O-16:0/18:2)	R06AE	PE(O)	PIPERAZINE DERIVATIVES	5.20665	FALSE	25.0219
PE(O-16:0/18:2)	R06AX	PE(O)	OTHER ANTIHISTAMINES FOR SYSTEMIC USE	11.3327	FALSE	25.0219
PE(O-16:0/18:2)	S01	PE(O)	OPHTHALMOLOGICALS	3.84079	FALSE	25.0219
PE(O-16:0/18:2)	S01ED	PE(O)	BETA BLOCKING AGENTS	3.6069	FALSE	25.0219
PE(O-16:0/18:2)	S01EE	PE(O)	PROSTAGLANDIN ANALOGUES	3.16858	FALSE	25.0219
PE(O-16:0/18:2)	S01XA	PE(O)	OTHER OPHTHALMOLOGICALS	1.9122	FALSE	25.0219
PE(O-16:0/20:3)	A	PE(O)	ALIMENTARY TRACT AND METABOLISM	7.26241	FALSE	25.0219
PE(O-16:0/20:3)	A02BA	PE(O)	H2-RECEPTOR ANTAGONISTS	6.94114	FALSE	25.0219
PE(O-16:0/20:3)	A02BC	PE(O)	PROTON PUMP INHIBITORS	8.14973	FALSE	25.0219
PE(O-16:0/20:3)	A06A	PE(O)	DRUGS FOR CONSTIPATION	6.02471	FALSE	25.0219
PE(O-16:0/20:3)	A06AA	PE(O)	SOFTENERS, EMOLLIENTS	3.86048	FALSE	25.0219
PE(O-16:0/20:3)	A06AC	PE(O)	BULK-FORMING LAXATIVES	9.00921	FALSE	25.0219
PE(O-16:0/20:3)	A06AC01	PE(O)	ISPAGHULA (PSYLLA SEEDS)	5.23483	FALSE	25.0219
PE(O-16:0/20:3)	A07	PE(O)	ANTIDIARRHEALS, INTESTINAL ANTIINFLAMMATORY/ANTIINFECTIVE AGENTS	5.37548	FALSE	25.0219
PE(O-16:0/20:3)	A10	PE(O)	DRUGS USED IN DIABETES	4.35134	FALSE	25.0219
PE(O-16:0/20:3)	A10BA	PE(O)	BIGUANIDES	26.7634	TRUE	25.0219
PE(O-16:0/20:3)	A10BB	PE(O)	SULFONYLUREAS	4.07465	FALSE	25.0219
PE(O-16:0/20:3)	A11	PE(O)	VITAMINS	3.9759	FALSE	25.0219
PE(O-16:0/20:3)	A11B	PE(O)	MULTIVITAMINS, PLAIN	8.35291	FALSE	25.0219
PE(O-16:0/20:3)	A11G	PE(O)	ASCORBIC ACID (VITAMIN C), INCL. COMBINATIONS	5.35481	FALSE	25.0219
PE(O-16:0/20:3)	A12	PE(O)	MINERALS	7.45274	FALSE	25.0219
PE(O-16:0/20:3)	A12BA	PE(O)	POTASSIUM	8.78446	FALSE	25.0219
PE(O-16:0/20:3)	A12CB	PE(O)	ZINC	2.11439	FALSE	25.0219
PE(O-16:0/20:3)	A12CE	PE(O)	SELENIUM	4.98743	FALSE	25.0219
PE(O-16:0/20:3)	B01AA	PE(O)	VITAMIN K ANTAGONISTS	5.5764	FALSE	25.0219
PE(O-16:0/20:3)	B01AC	PE(O)	PLATELET AGGREGATION INHIBITORS EXCL. HEPARIN	8.29968	FALSE	25.0219
PE(O-16:0/20:3)	B03A	PE(O)	IRON PREPARATIONS	4.9183	FALSE	25.0219
PE(O-16:0/20:3)	B03BA	PE(O)	VITAMIN B12 (CYANOCOBALAMIN AND ANALOGUES)	15.6386	FALSE	25.0219
PE(O-16:0/20:3)	B03BB	PE(O)	FOLIC ACID AND DERIVATIVES	6.70408	FALSE	25.0219
PE(O-16:0/20:3)	C	PE(O)	CARDIOVASCULAR SYSTEM	4.53904	FALSE	25.0219
PE(O-16:0/20:3)	C01	PE(O)	CARDIAC THERAPY	1.48403	FALSE	25.0219
PE(O-16:0/20:3)	C01DA	PE(O)	ORGANIC NITRATES	5.11135	FALSE	25.0219
PE(O-16:0/20:3)	C01EB	PE(O)	OTHER CARDIAC PREPARATIONS	4.32762	FALSE	25.0219
PE(O-16:0/20:3)	C02	PE(O)	ANTIHYPERTENSIVES	3.06223	FALSE	25.0219
PE(O-16:0/20:3)	C03	PE(O)	DIURETICS	6.56585	FALSE	25.0219
PE(O-16:0/20:3)	C03AA	PE(O)	THIAZIDES, PLAIN	5.01235	FALSE	25.0219
PE(O-16:0/20:3)	C03CA	PE(O)	SULFONAMIDES, PLAIN	2.00249	FALSE	25.0219
PE(O-16:0/20:3)	C03EA	PE(O)	LOW-CEILING DIURETICS AND POTASSIUM-SPARING AGENTS	6.13431	FALSE	25.0219
PE(O-16:0/20:3)	C07A	PE(O)	BETA BLOCKING AGENTS	2.78304	FALSE	25.0219
PE(O-16:0/20:3)	C07AB	PE(O)	BETA BLOCKING AGENTS, SELECTIVE	7.44003	FALSE	25.0219
PE(O-16:0/20:3)	C08CA	PE(O)	DIHYDROPYRIDINE DERIVATIVES	7.55788	FALSE	25.0219
PE(O-16:0/20:3)	C08D	PE(O)	SELECTIVE CALCIUM CHANNEL BLOCKERS WITH DIRECT CARDIAC EFFECTS	1.33714	FALSE	25.0219
PE(O-16:0/20:3)	C09AA	PE(O)	ACE INHIBITORS, PLAIN	12.2444	FALSE	25.0219
PE(O-16:0/20:3)	C09B	PE(O)	ACE INHIBITORS, COMBINATIONS	4.06355	FALSE	25.0219
PE(O-16:0/20:3)	C09CA	PE(O)	ANGIOTENSIN II RECEPTOR BLOCKERS (ARBS), PLAIN	9.63996	FALSE	25.0219
PE(O-16:0/20:3)	C10AA	PE(O)	HMG COA REDUCTASE INHIBITORS	20.5399	FALSE	25.0219
PE(O-16:0/20:3)	C10AB	PE(O)	FIBRATES	1.88819	FALSE	25.0219
PE(O-16:0/20:3)	C10AD	PE(O)	NICOTINIC ACID AND DERIVATIVES	11.9092	FALSE	25.0219
PE(O-16:0/20:3)	C10AX	PE(O)	OTHER LIPID MODIFYING AGENTS	4.04409	FALSE	25.0219
PE(O-16:0/20:3)	C10AX06	PE(O)	OMEGA-3-TRIGLYCERIDES INCL. OTHER ESTERS AND ACIDS	25.866	TRUE	25.0219
PE(O-16:0/20:3)	C10BA02	PE(O)	SIMVASTATIN AND EZETIMIBE	5.61492	FALSE	25.0219
PE(O-16:0/20:3)	D	PE(O)	DERMATOLOGICALS	5.27188	FALSE	25.0219
PE(O-16:0/20:3)	D07A	PE(O)	CORTICOSTEROIDS, PLAIN	5.96706	FALSE	25.0219
PE(O-16:0/20:3)	G03	PE(O)	SEX HORMONES AND MODULATORS OF THE GENITAL SYSTEM	3.54321	FALSE	25.0219
PE(O-16:0/20:3)	G03BA	PE(O)	3-OXOANDROSTEN (4) DERIVATIVES	7.33937	FALSE	25.0219
PE(O-16:0/20:3)	G03C	PE(O)	ESTROGENS	2.32708	FALSE	25.0219
PE(O-16:0/20:3)	G03CA	PE(O)	NATURAL AND SEMISYNTHETIC ESTROGENS, PLAIN	2.58999	FALSE	25.0219
PE(O-16:0/20:3)	G03DA	PE(O)	PREGNEN (4) DERIVATIVES	8.19189	FALSE	25.0219
PE(O-16:0/20:3)	G04BD	PE(O)	DRUGS FOR URINARY FREQUENCY AND INCONTINENCE	4.36524	FALSE	25.0219
PE(O-16:0/20:3)	G04BE	PE(O)	DRUGS USED IN ERECTILE DYSFUNCTION	11.5517	FALSE	25.0219
PE(O-16:0/20:3)	G04CA	PE(O)	ALPHA-ADRENORECEPTOR ANTAGONISTS	6.32931	FALSE	25.0219
PE(O-16:0/20:3)	G04CB	PE(O)	TESTOSTERONE-5-ALPHA REDUCTASE INHIBITORS	8.03115	FALSE	25.0219
PE(O-16:0/20:3)	G04CX02	PE(O)	SABALIS SERRULATAE FRUCTUS	4.3882	FALSE	25.0219
PE(O-16:0/20:3)	H	PE(O)	SYSTEMIC HORMONAL PREPARATIONS, EXCL. SEX HORMONES AND INSULINS	4.64483	FALSE	25.0219
PE(O-16:0/20:3)	H03AA	PE(O)	THYROID HORMONES	6.21265	FALSE	25.0219
PE(O-16:0/20:3)	J01	PE(O)	ANTIBACTERIALS FOR SYSTEMIC USE	2.74841	FALSE	25.0219
PE(O-16:0/20:3)	L	PE(O)	ANTINEOPLASTIC AND IMMUNOMODULATING AGENTS	1.79799	FALSE	25.0219
PE(O-16:0/20:3)	M	PE(O)	MUSCULO-SKELETAL SYSTEM	2.86356	FALSE	25.0219
PE(O-16:0/20:3)	M01AB	PE(O)	ACETIC ACID DERIVATIVES AND RELATED SUBSTANCES	3.65541	FALSE	25.0219
PE(O-16:0/20:3)	M01AC	PE(O)	OXICAMS	1.98913	FALSE	25.0219
PE(O-16:0/20:3)	M01AE	PE(O)	PROPIONIC ACID DERIVATIVES	2.4567	FALSE	25.0219
PE(O-16:0/20:3)	M01AE01	PE(O)	IBUPROFEN	4.0586	FALSE	25.0219
PE(O-16:0/20:3)	M01AH	PE(O)	COXIBS	5.7381	FALSE	25.0219
PE(O-16:0/20:3)	M01AX	PE(O)	OTHER ANTIINFLAMMATORY AND ANTIRHEUMATIC AGENTS, NON-STEROIDS	7.04848	FALSE	25.0219
PE(O-16:0/20:3)	M04A	PE(O)	ANTIGOUT PREPARATIONS	2.98395	FALSE	25.0219
PE(O-16:0/20:3)	M05BA	PE(O)	BISPHOSPHONATES	11.0811	FALSE	25.0219
PE(O-16:0/20:3)	N	PE(O)	NERVOUS SYSTEM	5.63505	FALSE	25.0219
PE(O-16:0/20:3)	N02	PE(O)	ANALGESICS	6.80225	FALSE	25.0219
PE(O-16:0/20:3)	N02BA	PE(O)	SALICYLIC ACID AND DERIVATIVES	7.5974	FALSE	25.0219
PE(O-16:0/20:3)	N02BE	PE(O)	ANILIDES	7.92137	FALSE	25.0219
PE(O-16:0/20:3)	N03AX	PE(O)	OTHER ANTIEPILEPTICS	5.57356	FALSE	25.0219
PE(O-16:0/20:3)	N05BA	PE(O)	BENZODIAZEPINE DERIVATIVES	3.67299	FALSE	25.0219
PE(O-16:0/20:3)	N05CF	PE(O)	BENZODIAZEPINE RELATED DRUGS	3.71948	FALSE	25.0219
PE(O-16:0/20:3)	N05CH	PE(O)	MELATONIN RECEPTOR AGONISTS	3.03491	FALSE	25.0219
PE(O-16:0/20:3)	N06	PE(O)	PSYCHOANALEPTICS	2.95447	FALSE	25.0219
PE(O-16:0/20:3)	N06AB	PE(O)	SELECTIVE SEROTONIN REUPTAKE INHIBITORS	8.20385	FALSE	25.0219
PE(O-16:0/20:3)	N06AX	PE(O)	OTHER ANTIDEPRESSANTS	3.72022	FALSE	25.0219
PE(O-16:0/20:3)	R	PE(O)	RESPIRATORY SYSTEM	3.79725	FALSE	25.0219
PE(O-16:0/20:3)	R01	PE(O)	NASAL PREPARATIONS	5.2059	FALSE	25.0219
PE(O-16:0/20:3)	R01AD	PE(O)	CORTICOSTEROIDS	4.85959	FALSE	25.0219
PE(O-16:0/20:3)	R03A	PE(O)	ADRENERGICS, INHALANTS	2.4539	FALSE	25.0219
PE(O-16:0/20:3)	R03CC	PE(O)	SELECTIVE BETA-2-ADRENORECEPTOR AGONISTS	3.14029	FALSE	25.0219
PE(O-16:0/20:3)	R03DC	PE(O)	LEUKOTRIENE RECEPTOR ANTAGONISTS	2.67161	FALSE	25.0219
PE(O-16:0/20:3)	R06A	PE(O)	ANTIHISTAMINES FOR SYSTEMIC USE	3.32599	FALSE	25.0219
PE(O-16:0/20:3)	R06AE	PE(O)	PIPERAZINE DERIVATIVES	2.91443	FALSE	25.0219
PE(O-16:0/20:3)	R06AX	PE(O)	OTHER ANTIHISTAMINES FOR SYSTEMIC USE	8.36544	FALSE	25.0219
PE(O-16:0/20:3)	S01	PE(O)	OPHTHALMOLOGICALS	1.94296	FALSE	25.0219
PE(O-16:0/20:3)	S01ED	PE(O)	BETA BLOCKING AGENTS	2.50896	FALSE	25.0219
PE(O-16:0/20:3)	S01EE	PE(O)	PROSTAGLANDIN ANALOGUES	2.66701	FALSE	25.0219
PE(O-16:0/20:3)	S01XA	PE(O)	OTHER OPHTHALMOLOGICALS	2.73737	FALSE	25.0219
PE(O-16:0/20:4)	A	PE(O)	ALIMENTARY TRACT AND METABOLISM	5.97389	FALSE	25.0219
PE(O-16:0/20:4)	A02BA	PE(O)	H2-RECEPTOR ANTAGONISTS	3.02515	FALSE	25.0219
PE(O-16:0/20:4)	A02BC	PE(O)	PROTON PUMP INHIBITORS	6.08759	FALSE	25.0219
PE(O-16:0/20:4)	A06A	PE(O)	DRUGS FOR CONSTIPATION	4.38346	FALSE	25.0219
PE(O-16:0/20:4)	A06AA	PE(O)	SOFTENERS, EMOLLIENTS	4.60394	FALSE	25.0219
PE(O-16:0/20:4)	A06AC	PE(O)	BULK-FORMING LAXATIVES	6.5512	FALSE	25.0219
PE(O-16:0/20:4)	A06AC01	PE(O)	ISPAGHULA (PSYLLA SEEDS)	6.28501	FALSE	25.0219
PE(O-16:0/20:4)	A07	PE(O)	ANTIDIARRHEALS, INTESTINAL ANTIINFLAMMATORY/ANTIINFECTIVE AGENTS	11.0047	FALSE	25.0219
PE(O-16:0/20:4)	A10	PE(O)	DRUGS USED IN DIABETES	5.18554	FALSE	25.0219
PE(O-16:0/20:4)	A10BA	PE(O)	BIGUANIDES	27.0975	TRUE	25.0219
PE(O-16:0/20:4)	A10BB	PE(O)	SULFONYLUREAS	4.47764	FALSE	25.0219
PE(O-16:0/20:4)	A11	PE(O)	VITAMINS	5.4923	FALSE	25.0219
PE(O-16:0/20:4)	A11B	PE(O)	MULTIVITAMINS, PLAIN	5.97852	FALSE	25.0219
PE(O-16:0/20:4)	A11G	PE(O)	ASCORBIC ACID (VITAMIN C), INCL. COMBINATIONS	5.45131	FALSE	25.0219
PE(O-16:0/20:4)	A12	PE(O)	MINERALS	9.30818	FALSE	25.0219
PE(O-16:0/20:4)	A12BA	PE(O)	POTASSIUM	4.99962	FALSE	25.0219
PE(O-16:0/20:4)	A12CB	PE(O)	ZINC	4.22578	FALSE	25.0219
PE(O-16:0/20:4)	A12CE	PE(O)	SELENIUM	3.93948	FALSE	25.0219
PE(O-16:0/20:4)	B01AA	PE(O)	VITAMIN K ANTAGONISTS	7.3336	FALSE	25.0219
PE(O-16:0/20:4)	B01AC	PE(O)	PLATELET AGGREGATION INHIBITORS EXCL. HEPARIN	4.70685	FALSE	25.0219
PE(O-16:0/20:4)	B03A	PE(O)	IRON PREPARATIONS	3.70523	FALSE	25.0219
PE(O-16:0/20:4)	B03BA	PE(O)	VITAMIN B12 (CYANOCOBALAMIN AND ANALOGUES)	11.8507	FALSE	25.0219
PE(O-16:0/20:4)	B03BB	PE(O)	FOLIC ACID AND DERIVATIVES	4.57579	FALSE	25.0219
PE(O-16:0/20:4)	C	PE(O)	CARDIOVASCULAR SYSTEM	3.97302	FALSE	25.0219
PE(O-16:0/20:4)	C01	PE(O)	CARDIAC THERAPY	2.5453	FALSE	25.0219
PE(O-16:0/20:4)	C01DA	PE(O)	ORGANIC NITRATES	4.43604	FALSE	25.0219
PE(O-16:0/20:4)	C01EB	PE(O)	OTHER CARDIAC PREPARATIONS	4.76967	FALSE	25.0219
PE(O-16:0/20:4)	C02	PE(O)	ANTIHYPERTENSIVES	5.76326	FALSE	25.0219
PE(O-16:0/20:4)	C03	PE(O)	DIURETICS	5.47432	FALSE	25.0219
PE(O-16:0/20:4)	C03AA	PE(O)	THIAZIDES, PLAIN	5.87546	FALSE	25.0219
PE(O-16:0/20:4)	C03CA	PE(O)	SULFONAMIDES, PLAIN	2.1121	FALSE	25.0219
PE(O-16:0/20:4)	C03EA	PE(O)	LOW-CEILING DIURETICS AND POTASSIUM-SPARING AGENTS	6.83872	FALSE	25.0219
PE(O-16:0/20:4)	C07A	PE(O)	BETA BLOCKING AGENTS	1.86758	FALSE	25.0219
PE(O-16:0/20:4)	C07AB	PE(O)	BETA BLOCKING AGENTS, SELECTIVE	7.03489	FALSE	25.0219
PE(O-16:0/20:4)	C08CA	PE(O)	DIHYDROPYRIDINE DERIVATIVES	5.72389	FALSE	25.0219
PE(O-16:0/20:4)	C08D	PE(O)	SELECTIVE CALCIUM CHANNEL BLOCKERS WITH DIRECT CARDIAC EFFECTS	1.68795	FALSE	25.0219
PE(O-16:0/20:4)	C09AA	PE(O)	ACE INHIBITORS, PLAIN	6.63889	FALSE	25.0219
PE(O-16:0/20:4)	C09B	PE(O)	ACE INHIBITORS, COMBINATIONS	2.43638	FALSE	25.0219
PE(O-16:0/20:4)	C09CA	PE(O)	ANGIOTENSIN II RECEPTOR BLOCKERS (ARBS), PLAIN	6.54329	FALSE	25.0219
PE(O-16:0/20:4)	C10AA	PE(O)	HMG COA REDUCTASE INHIBITORS	7.35337	FALSE	25.0219
PE(O-16:0/20:4)	C10AB	PE(O)	FIBRATES	0.795591	FALSE	25.0219
PE(O-16:0/20:4)	C10AD	PE(O)	NICOTINIC ACID AND DERIVATIVES	8.97102	FALSE	25.0219
PE(O-16:0/20:4)	C10AX	PE(O)	OTHER LIPID MODIFYING AGENTS	4.03086	FALSE	25.0219
PE(O-16:0/20:4)	C10AX06	PE(O)	OMEGA-3-TRIGLYCERIDES INCL. OTHER ESTERS AND ACIDS	22.3133	FALSE	25.0219
PE(O-16:0/20:4)	C10BA02	PE(O)	SIMVASTATIN AND EZETIMIBE	1.78398	FALSE	25.0219
PE(O-16:0/20:4)	D	PE(O)	DERMATOLOGICALS	2.40473	FALSE	25.0219
PE(O-16:0/20:4)	D07A	PE(O)	CORTICOSTEROIDS, PLAIN	2.61832	FALSE	25.0219
PE(O-16:0/20:4)	G03	PE(O)	SEX HORMONES AND MODULATORS OF THE GENITAL SYSTEM	6.77895	FALSE	25.0219
PE(O-16:0/20:4)	G03BA	PE(O)	3-OXOANDROSTEN (4) DERIVATIVES	3.29942	FALSE	25.0219
PE(O-16:0/20:4)	G03C	PE(O)	ESTROGENS	3.26024	FALSE	25.0219
PE(O-16:0/20:4)	G03CA	PE(O)	NATURAL AND SEMISYNTHETIC ESTROGENS, PLAIN	5.90481	FALSE	25.0219
PE(O-16:0/20:4)	G03DA	PE(O)	PREGNEN (4) DERIVATIVES	6.13193	FALSE	25.0219
PE(O-16:0/20:4)	G04BD	PE(O)	DRUGS FOR URINARY FREQUENCY AND INCONTINENCE	3.35117	FALSE	25.0219
PE(O-16:0/20:4)	G04BE	PE(O)	DRUGS USED IN ERECTILE DYSFUNCTION	7.85319	FALSE	25.0219
PE(O-16:0/20:4)	G04CA	PE(O)	ALPHA-ADRENORECEPTOR ANTAGONISTS	6.30689	FALSE	25.0219
PE(O-16:0/20:4)	G04CB	PE(O)	TESTOSTERONE-5-ALPHA REDUCTASE INHIBITORS	8.29681	FALSE	25.0219
PE(O-16:0/20:4)	G04CX02	PE(O)	SABALIS SERRULATAE FRUCTUS	4.22201	FALSE	25.0219
PE(O-16:0/20:4)	H	PE(O)	SYSTEMIC HORMONAL PREPARATIONS, EXCL. SEX HORMONES AND INSULINS	5.67276	FALSE	25.0219
PE(O-16:0/20:4)	H03AA	PE(O)	THYROID HORMONES	8.11813	FALSE	25.0219
PE(O-16:0/20:4)	J01	PE(O)	ANTIBACTERIALS FOR SYSTEMIC USE	4.31674	FALSE	25.0219
PE(O-16:0/20:4)	L	PE(O)	ANTINEOPLASTIC AND IMMUNOMODULATING AGENTS	2.53346	FALSE	25.0219
PE(O-16:0/20:4)	M	PE(O)	MUSCULO-SKELETAL SYSTEM	3.4259	FALSE	25.0219
PE(O-16:0/20:4)	M01AB	PE(O)	ACETIC ACID DERIVATIVES AND RELATED SUBSTANCES	1.96951	FALSE	25.0219
PE(O-16:0/20:4)	M01AC	PE(O)	OXICAMS	3.63781	FALSE	25.0219
PE(O-16:0/20:4)	M01AE	PE(O)	PROPIONIC ACID DERIVATIVES	3.43429	FALSE	25.0219
PE(O-16:0/20:4)	M01AE01	PE(O)	IBUPROFEN	2.95639	FALSE	25.0219
PE(O-16:0/20:4)	M01AH	PE(O)	COXIBS	5.20612	FALSE	25.0219
PE(O-16:0/20:4)	M01AX	PE(O)	OTHER ANTIINFLAMMATORY AND ANTIRHEUMATIC AGENTS, NON-STEROIDS	8.93737	FALSE	25.0219
PE(O-16:0/20:4)	M04A	PE(O)	ANTIGOUT PREPARATIONS	2.79187	FALSE	25.0219
PE(O-16:0/20:4)	M05BA	PE(O)	BISPHOSPHONATES	8.2098	FALSE	25.0219
PE(O-16:0/20:4)	N	PE(O)	NERVOUS SYSTEM	2.59162	FALSE	25.0219
PE(O-16:0/20:4)	N02	PE(O)	ANALGESICS	5.16021	FALSE	25.0219
PE(O-16:0/20:4)	N02BA	PE(O)	SALICYLIC ACID AND DERIVATIVES	5.44394	FALSE	25.0219
PE(O-16:0/20:4)	N02BE	PE(O)	ANILIDES	8.14124	FALSE	25.0219
PE(O-16:0/20:4)	N03AX	PE(O)	OTHER ANTIEPILEPTICS	5.74417	FALSE	25.0219
PE(O-16:0/20:4)	N05BA	PE(O)	BENZODIAZEPINE DERIVATIVES	2.35128	FALSE	25.0219
PE(O-16:0/20:4)	N05CF	PE(O)	BENZODIAZEPINE RELATED DRUGS	6.99033	FALSE	25.0219
PE(O-16:0/20:4)	N05CH	PE(O)	MELATONIN RECEPTOR AGONISTS	3.52279	FALSE	25.0219
PE(O-16:0/20:4)	N06	PE(O)	PSYCHOANALEPTICS	-0.250473	FALSE	25.0219
PE(O-16:0/20:4)	N06AB	PE(O)	SELECTIVE SEROTONIN REUPTAKE INHIBITORS	7.42582	FALSE	25.0219
PE(O-16:0/20:4)	N06AX	PE(O)	OTHER ANTIDEPRESSANTS	3.40486	FALSE	25.0219
PE(O-16:0/20:4)	R	PE(O)	RESPIRATORY SYSTEM	4.781	FALSE	25.0219
PE(O-16:0/20:4)	R01	PE(O)	NASAL PREPARATIONS	6.24693	FALSE	25.0219
PE(O-16:0/20:4)	R01AD	PE(O)	CORTICOSTEROIDS	4.57647	FALSE	25.0219
PE(O-16:0/20:4)	R03A	PE(O)	ADRENERGICS, INHALANTS	2.52004	FALSE	25.0219
PE(O-16:0/20:4)	R03CC	PE(O)	SELECTIVE BETA-2-ADRENORECEPTOR AGONISTS	2.76784	FALSE	25.0219
PE(O-16:0/20:4)	R03DC	PE(O)	LEUKOTRIENE RECEPTOR ANTAGONISTS	1.03543	FALSE	25.0219
PE(O-16:0/20:4)	R06A	PE(O)	ANTIHISTAMINES FOR SYSTEMIC USE	5.77203	FALSE	25.0219
PE(O-16:0/20:4)	R06AE	PE(O)	PIPERAZINE DERIVATIVES	2.90866	FALSE	25.0219
PE(O-16:0/20:4)	R06AX	PE(O)	OTHER ANTIHISTAMINES FOR SYSTEMIC USE	10.0443	FALSE	25.0219
PE(O-16:0/20:4)	S01	PE(O)	OPHTHALMOLOGICALS	2.52399	FALSE	25.0219
PE(O-16:0/20:4)	S01ED	PE(O)	BETA BLOCKING AGENTS	3.33086	FALSE	25.0219
PE(O-16:0/20:4)	S01EE	PE(O)	PROSTAGLANDIN ANALOGUES	2.71033	FALSE	25.0219
PE(O-16:0/20:4)	S01XA	PE(O)	OTHER OPHTHALMOLOGICALS	2.05471	FALSE	25.0219
PE(O-16:0/22:4)	A	PE(O)	ALIMENTARY TRACT AND METABOLISM	6.66339	FALSE	25.0219
PE(O-16:0/22:4)	A02BA	PE(O)	H2-RECEPTOR ANTAGONISTS	6.55524	FALSE	25.0219
PE(O-16:0/22:4)	A02BC	PE(O)	PROTON PUMP INHIBITORS	7.6891	FALSE	25.0219
PE(O-16:0/22:4)	A06A	PE(O)	DRUGS FOR CONSTIPATION	5.35006	FALSE	25.0219
PE(O-16:0/22:4)	A06AA	PE(O)	SOFTENERS, EMOLLIENTS	4.79115	FALSE	25.0219
PE(O-16:0/22:4)	A06AC	PE(O)	BULK-FORMING LAXATIVES	5.56473	FALSE	25.0219
PE(O-16:0/22:4)	A06AC01	PE(O)	ISPAGHULA (PSYLLA SEEDS)	3.85601	FALSE	25.0219
PE(O-16:0/22:4)	A07	PE(O)	ANTIDIARRHEALS, INTESTINAL ANTIINFLAMMATORY/ANTIINFECTIVE AGENTS	2.61708	FALSE	25.0219
PE(O-16:0/22:4)	A10	PE(O)	DRUGS USED IN DIABETES	3.01172	FALSE	25.0219
PE(O-16:0/22:4)	A10BA	PE(O)	BIGUANIDES	13.726	FALSE	25.0219
PE(O-16:0/22:4)	A10BB	PE(O)	SULFONYLUREAS	4.11068	FALSE	25.0219
PE(O-16:0/22:4)	A11	PE(O)	VITAMINS	12.932	FALSE	25.0219
PE(O-16:0/22:4)	A11B	PE(O)	MULTIVITAMINS, PLAIN	9.66821	FALSE	25.0219
PE(O-16:0/22:4)	A11G	PE(O)	ASCORBIC ACID (VITAMIN C), INCL. COMBINATIONS	8.81177	FALSE	25.0219
PE(O-16:0/22:4)	A12	PE(O)	MINERALS	10.4321	FALSE	25.0219
PE(O-16:0/22:4)	A12BA	PE(O)	POTASSIUM	5.50522	FALSE	25.0219
PE(O-16:0/22:4)	A12CB	PE(O)	ZINC	5.99006	FALSE	25.0219
PE(O-16:0/22:4)	A12CE	PE(O)	SELENIUM	9.05693	FALSE	25.0219
PE(O-16:0/22:4)	B01AA	PE(O)	VITAMIN K ANTAGONISTS	6.2266	FALSE	25.0219
PE(O-16:0/22:4)	B01AC	PE(O)	PLATELET AGGREGATION INHIBITORS EXCL. HEPARIN	8.35714	FALSE	25.0219
PE(O-16:0/22:4)	B03A	PE(O)	IRON PREPARATIONS	7.70158	FALSE	25.0219
PE(O-16:0/22:4)	B03BA	PE(O)	VITAMIN B12 (CYANOCOBALAMIN AND ANALOGUES)	11.4361	FALSE	25.0219
PE(O-16:0/22:4)	B03BB	PE(O)	FOLIC ACID AND DERIVATIVES	6.31634	FALSE	25.0219
PE(O-16:0/22:4)	C	PE(O)	CARDIOVASCULAR SYSTEM	5.28491	FALSE	25.0219
PE(O-16:0/22:4)	C01	PE(O)	CARDIAC THERAPY	1.81885	FALSE	25.0219
PE(O-16:0/22:4)	C01DA	PE(O)	ORGANIC NITRATES	2.97476	FALSE	25.0219
PE(O-16:0/22:4)	C01EB	PE(O)	OTHER CARDIAC PREPARATIONS	10.8942	FALSE	25.0219
PE(O-16:0/22:4)	C02	PE(O)	ANTIHYPERTENSIVES	2.54244	FALSE	25.0219
PE(O-16:0/22:4)	C03	PE(O)	DIURETICS	7.06953	FALSE	25.0219
PE(O-16:0/22:4)	C03AA	PE(O)	THIAZIDES, PLAIN	8.00253	FALSE	25.0219
PE(O-16:0/22:4)	C03CA	PE(O)	SULFONAMIDES, PLAIN	2.96706	FALSE	25.0219
PE(O-16:0/22:4)	C03EA	PE(O)	LOW-CEILING DIURETICS AND POTASSIUM-SPARING AGENTS	8.57499	FALSE	25.0219
PE(O-16:0/22:4)	C07A	PE(O)	BETA BLOCKING AGENTS	3.86662	FALSE	25.0219
PE(O-16:0/22:4)	C07AB	PE(O)	BETA BLOCKING AGENTS, SELECTIVE	10.7932	FALSE	25.0219
PE(O-16:0/22:4)	C08CA	PE(O)	DIHYDROPYRIDINE DERIVATIVES	6.73516	FALSE	25.0219
PE(O-16:0/22:4)	C08D	PE(O)	SELECTIVE CALCIUM CHANNEL BLOCKERS WITH DIRECT CARDIAC EFFECTS	3.0369	FALSE	25.0219
PE(O-16:0/22:4)	C09AA	PE(O)	ACE INHIBITORS, PLAIN	9.5301	FALSE	25.0219
PE(O-16:0/22:4)	C09B	PE(O)	ACE INHIBITORS, COMBINATIONS	4.78774	FALSE	25.0219
PE(O-16:0/22:4)	C09CA	PE(O)	ANGIOTENSIN II RECEPTOR BLOCKERS (ARBS), PLAIN	8.8449	FALSE	25.0219
PE(O-16:0/22:4)	C10AA	PE(O)	HMG COA REDUCTASE INHIBITORS	16.421	FALSE	25.0219
PE(O-16:0/22:4)	C10AB	PE(O)	FIBRATES	7.51164	FALSE	25.0219
PE(O-16:0/22:4)	C10AD	PE(O)	NICOTINIC ACID AND DERIVATIVES	11.0126	FALSE	25.0219
PE(O-16:0/22:4)	C10AX	PE(O)	OTHER LIPID MODIFYING AGENTS	6.66897	FALSE	25.0219
PE(O-16:0/22:4)	C10AX06	PE(O)	OMEGA-3-TRIGLYCERIDES INCL. OTHER ESTERS AND ACIDS	54.6404	TRUE	25.0219
PE(O-16:0/22:4)	C10BA02	PE(O)	SIMVASTATIN AND EZETIMIBE	2.4082	FALSE	25.0219
PE(O-16:0/22:4)	D	PE(O)	DERMATOLOGICALS	6.24102	FALSE	25.0219
PE(O-16:0/22:4)	D07A	PE(O)	CORTICOSTEROIDS, PLAIN	2.78175	FALSE	25.0219
PE(O-16:0/22:4)	G03	PE(O)	SEX HORMONES AND MODULATORS OF THE GENITAL SYSTEM	5.42072	FALSE	25.0219
PE(O-16:0/22:4)	G03BA	PE(O)	3-OXOANDROSTEN (4) DERIVATIVES	4.11413	FALSE	25.0219
PE(O-16:0/22:4)	G03C	PE(O)	ESTROGENS	6.26365	FALSE	25.0219
PE(O-16:0/22:4)	G03CA	PE(O)	NATURAL AND SEMISYNTHETIC ESTROGENS, PLAIN	6.8083	FALSE	25.0219
PE(O-16:0/22:4)	G03DA	PE(O)	PREGNEN (4) DERIVATIVES	7.31369	FALSE	25.0219
PE(O-16:0/22:4)	G04BD	PE(O)	DRUGS FOR URINARY FREQUENCY AND INCONTINENCE	3.69964	FALSE	25.0219
PE(O-16:0/22:4)	G04BE	PE(O)	DRUGS USED IN ERECTILE DYSFUNCTION	8.69208	FALSE	25.0219
PE(O-16:0/22:4)	G04CA	PE(O)	ALPHA-ADRENORECEPTOR ANTAGONISTS	6.83057	FALSE	25.0219
PE(O-16:0/22:4)	G04CB	PE(O)	TESTOSTERONE-5-ALPHA REDUCTASE INHIBITORS	10.8347	FALSE	25.0219
PE(O-16:0/22:4)	G04CX02	PE(O)	SABALIS SERRULATAE FRUCTUS	6.9235	FALSE	25.0219
PE(O-16:0/22:4)	H	PE(O)	SYSTEMIC HORMONAL PREPARATIONS, EXCL. SEX HORMONES AND INSULINS	4.0827	FALSE	25.0219
PE(O-16:0/22:4)	H03AA	PE(O)	THYROID HORMONES	7.63632	FALSE	25.0219
PE(O-16:0/22:4)	J01	PE(O)	ANTIBACTERIALS FOR SYSTEMIC USE	4.24104	FALSE	25.0219
PE(O-16:0/22:4)	L	PE(O)	ANTINEOPLASTIC AND IMMUNOMODULATING AGENTS	4.01487	FALSE	25.0219
PE(O-16:0/22:4)	M	PE(O)	MUSCULO-SKELETAL SYSTEM	2.73704	FALSE	25.0219
PE(O-16:0/22:4)	M01AB	PE(O)	ACETIC ACID DERIVATIVES AND RELATED SUBSTANCES	7.16437	FALSE	25.0219
PE(O-16:0/22:4)	M01AC	PE(O)	OXICAMS	2.75904	FALSE	25.0219
PE(O-16:0/22:4)	M01AE	PE(O)	PROPIONIC ACID DERIVATIVES	5.32994	FALSE	25.0219
PE(O-16:0/22:4)	M01AE01	PE(O)	IBUPROFEN	6.76184	FALSE	25.0219
PE(O-16:0/22:4)	M01AH	PE(O)	COXIBS	4.31349	FALSE	25.0219
PE(O-16:0/22:4)	M01AX	PE(O)	OTHER ANTIINFLAMMATORY AND ANTIRHEUMATIC AGENTS, NON-STEROIDS	8.97369	FALSE	25.0219
PE(O-16:0/22:4)	M04A	PE(O)	ANTIGOUT PREPARATIONS	2.08018	FALSE	25.0219
PE(O-16:0/22:4)	M05BA	PE(O)	BISPHOSPHONATES	7.11636	FALSE	25.0219
PE(O-16:0/22:4)	N	PE(O)	NERVOUS SYSTEM	2.14114	FALSE	25.0219
PE(O-16:0/22:4)	N02	PE(O)	ANALGESICS	3.49599	FALSE	25.0219
PE(O-16:0/22:4)	N02BA	PE(O)	SALICYLIC ACID AND DERIVATIVES	12.2777	FALSE	25.0219
PE(O-16:0/22:4)	N02BE	PE(O)	ANILIDES	6.52332	FALSE	25.0219
PE(O-16:0/22:4)	N03AX	PE(O)	OTHER ANTIEPILEPTICS	6.19084	FALSE	25.0219
PE(O-16:0/22:4)	N05BA	PE(O)	BENZODIAZEPINE DERIVATIVES	3.26901	FALSE	25.0219
PE(O-16:0/22:4)	N05CF	PE(O)	BENZODIAZEPINE RELATED DRUGS	3.71556	FALSE	25.0219
PE(O-16:0/22:4)	N05CH	PE(O)	MELATONIN RECEPTOR AGONISTS	6.09464	FALSE	25.0219
PE(O-16:0/22:4)	N06	PE(O)	PSYCHOANALEPTICS	9.35095	FALSE	25.0219
PE(O-16:0/22:4)	N06AB	PE(O)	SELECTIVE SEROTONIN REUPTAKE INHIBITORS	7.68499	FALSE	25.0219
PE(O-16:0/22:4)	N06AX	PE(O)	OTHER ANTIDEPRESSANTS	3.81668	FALSE	25.0219
PE(O-16:0/22:4)	R	PE(O)	RESPIRATORY SYSTEM	3.49339	FALSE	25.0219
PE(O-16:0/22:4)	R01	PE(O)	NASAL PREPARATIONS	4.09986	FALSE	25.0219
PE(O-16:0/22:4)	R01AD	PE(O)	CORTICOSTEROIDS	4.77173	FALSE	25.0219
PE(O-16:0/22:4)	R03A	PE(O)	ADRENERGICS, INHALANTS	2.38679	FALSE	25.0219
PE(O-16:0/22:4)	R03CC	PE(O)	SELECTIVE BETA-2-ADRENORECEPTOR AGONISTS	2.342	FALSE	25.0219
PE(O-16:0/22:4)	R03DC	PE(O)	LEUKOTRIENE RECEPTOR ANTAGONISTS	4.11679	FALSE	25.0219
PE(O-16:0/22:4)	R06A	PE(O)	ANTIHISTAMINES FOR SYSTEMIC USE	3.70111	FALSE	25.0219
PE(O-16:0/22:4)	R06AE	PE(O)	PIPERAZINE DERIVATIVES	3.43753	FALSE	25.0219
PE(O-16:0/22:4)	R06AX	PE(O)	OTHER ANTIHISTAMINES FOR SYSTEMIC USE	9.16989	FALSE	25.0219
PE(O-16:0/22:4)	S01	PE(O)	OPHTHALMOLOGICALS	4.32231	FALSE	25.0219
PE(O-16:0/22:4)	S01ED	PE(O)	BETA BLOCKING AGENTS	7.08995	FALSE	25.0219
PE(O-16:0/22:4)	S01EE	PE(O)	PROSTAGLANDIN ANALOGUES	5.82231	FALSE	25.0219
PE(O-16:0/22:4)	S01XA	PE(O)	OTHER OPHTHALMOLOGICALS	1.67748	FALSE	25.0219
PE(O-16:0/22:6)	A	PE(O)	ALIMENTARY TRACT AND METABOLISM	7.2458	FALSE	25.0219
PE(O-16:0/22:6)	A02BA	PE(O)	H2-RECEPTOR ANTAGONISTS	3.72968	FALSE	25.0219
PE(O-16:0/22:6)	A02BC	PE(O)	PROTON PUMP INHIBITORS	9.64569	FALSE	25.0219
PE(O-16:0/22:6)	A06A	PE(O)	DRUGS FOR CONSTIPATION	5.93799	FALSE	25.0219
PE(O-16:0/22:6)	A06AA	PE(O)	SOFTENERS, EMOLLIENTS	7.24302	FALSE	25.0219
PE(O-16:0/22:6)	A06AC	PE(O)	BULK-FORMING LAXATIVES	6.74105	FALSE	25.0219
PE(O-16:0/22:6)	A06AC01	PE(O)	ISPAGHULA (PSYLLA SEEDS)	6.72802	FALSE	25.0219
PE(O-16:0/22:6)	A07	PE(O)	ANTIDIARRHEALS, INTESTINAL ANTIINFLAMMATORY/ANTIINFECTIVE AGENTS	9.51377	FALSE	25.0219
PE(O-16:0/22:6)	A10	PE(O)	DRUGS USED IN DIABETES	9.36669	FALSE	25.0219
PE(O-16:0/22:6)	A10BA	PE(O)	BIGUANIDES	15.0819	FALSE	25.0219
PE(O-16:0/22:6)	A10BB	PE(O)	SULFONYLUREAS	6.52958	FALSE	25.0219
PE(O-16:0/22:6)	A11	PE(O)	VITAMINS	14.2152	FALSE	25.0219
PE(O-16:0/22:6)	A11B	PE(O)	MULTIVITAMINS, PLAIN	7.63085	FALSE	25.0219
PE(O-16:0/22:6)	A11G	PE(O)	ASCORBIC ACID (VITAMIN C), INCL. COMBINATIONS	9.30424	FALSE	25.0219
PE(O-16:0/22:6)	A12	PE(O)	MINERALS	13.5422	FALSE	25.0219
PE(O-16:0/22:6)	A12BA	PE(O)	POTASSIUM	8.64876	FALSE	25.0219
PE(O-16:0/22:6)	A12CB	PE(O)	ZINC	3.93345	FALSE	25.0219
PE(O-16:0/22:6)	A12CE	PE(O)	SELENIUM	10.2164	FALSE	25.0219
PE(O-16:0/22:6)	B01AA	PE(O)	VITAMIN K ANTAGONISTS	6.75328	FALSE	25.0219
PE(O-16:0/22:6)	B01AC	PE(O)	PLATELET AGGREGATION INHIBITORS EXCL. HEPARIN	6.04412	FALSE	25.0219
PE(O-16:0/22:6)	B03A	PE(O)	IRON PREPARATIONS	3.44574	FALSE	25.0219
PE(O-16:0/22:6)	B03BA	PE(O)	VITAMIN B12 (CYANOCOBALAMIN AND ANALOGUES)	9.017	FALSE	25.0219
PE(O-16:0/22:6)	B03BB	PE(O)	FOLIC ACID AND DERIVATIVES	7.0733	FALSE	25.0219
PE(O-16:0/22:6)	C	PE(O)	CARDIOVASCULAR SYSTEM	6.65373	FALSE	25.0219
PE(O-16:0/22:6)	C01	PE(O)	CARDIAC THERAPY	6.44066	FALSE	25.0219
PE(O-16:0/22:6)	C01DA	PE(O)	ORGANIC NITRATES	10.131	FALSE	25.0219
PE(O-16:0/22:6)	C01EB	PE(O)	OTHER CARDIAC PREPARATIONS	12.2273	FALSE	25.0219
PE(O-16:0/22:6)	C02	PE(O)	ANTIHYPERTENSIVES	11.5583	FALSE	25.0219
PE(O-16:0/22:6)	C03	PE(O)	DIURETICS	4.43777	FALSE	25.0219
PE(O-16:0/22:6)	C03AA	PE(O)	THIAZIDES, PLAIN	6.40255	FALSE	25.0219
PE(O-16:0/22:6)	C03CA	PE(O)	SULFONAMIDES, PLAIN	4.86454	FALSE	25.0219
PE(O-16:0/22:6)	C03EA	PE(O)	LOW-CEILING DIURETICS AND POTASSIUM-SPARING AGENTS	10.5822	FALSE	25.0219
PE(O-16:0/22:6)	C07A	PE(O)	BETA BLOCKING AGENTS	3.14437	FALSE	25.0219
PE(O-16:0/22:6)	C07AB	PE(O)	BETA BLOCKING AGENTS, SELECTIVE	13.6092	FALSE	25.0219
PE(O-16:0/22:6)	C08CA	PE(O)	DIHYDROPYRIDINE DERIVATIVES	6.15837	FALSE	25.0219
PE(O-16:0/22:6)	C08D	PE(O)	SELECTIVE CALCIUM CHANNEL BLOCKERS WITH DIRECT CARDIAC EFFECTS	4.39454	FALSE	25.0219
PE(O-16:0/22:6)	C09AA	PE(O)	ACE INHIBITORS, PLAIN	10.223	FALSE	25.0219
PE(O-16:0/22:6)	C09B	PE(O)	ACE INHIBITORS, COMBINATIONS	4.66187	FALSE	25.0219
PE(O-16:0/22:6)	C09CA	PE(O)	ANGIOTENSIN II RECEPTOR BLOCKERS (ARBS), PLAIN	5.99025	FALSE	25.0219
PE(O-16:0/22:6)	C10AA	PE(O)	HMG COA REDUCTASE INHIBITORS	14.7898	FALSE	25.0219
PE(O-16:0/22:6)	C10AB	PE(O)	FIBRATES	3.84788	FALSE	25.0219
PE(O-16:0/22:6)	C10AD	PE(O)	NICOTINIC ACID AND DERIVATIVES	11.3459	FALSE	25.0219
PE(O-16:0/22:6)	C10AX	PE(O)	OTHER LIPID MODIFYING AGENTS	5.62936	FALSE	25.0219
PE(O-16:0/22:6)	C10AX06	PE(O)	OMEGA-3-TRIGLYCERIDES INCL. OTHER ESTERS AND ACIDS	19.3925	FALSE	25.0219
PE(O-16:0/22:6)	C10BA02	PE(O)	SIMVASTATIN AND EZETIMIBE	6.28603	FALSE	25.0219
PE(O-16:0/22:6)	D	PE(O)	DERMATOLOGICALS	4.12882	FALSE	25.0219
PE(O-16:0/22:6)	D07A	PE(O)	CORTICOSTEROIDS, PLAIN	5.33773	FALSE	25.0219
PE(O-16:0/22:6)	G03	PE(O)	SEX HORMONES AND MODULATORS OF THE GENITAL SYSTEM	7.47313	FALSE	25.0219
PE(O-16:0/22:6)	G03BA	PE(O)	3-OXOANDROSTEN (4) DERIVATIVES	5.34048	FALSE	25.0219
PE(O-16:0/22:6)	G03C	PE(O)	ESTROGENS	6.13726	FALSE	25.0219
PE(O-16:0/22:6)	G03CA	PE(O)	NATURAL AND SEMISYNTHETIC ESTROGENS, PLAIN	10.199	FALSE	25.0219
PE(O-16:0/22:6)	G03DA	PE(O)	PREGNEN (4) DERIVATIVES	4.58011	FALSE	25.0219
PE(O-16:0/22:6)	G04BD	PE(O)	DRUGS FOR URINARY FREQUENCY AND INCONTINENCE	4.29245	FALSE	25.0219
PE(O-16:0/22:6)	G04BE	PE(O)	DRUGS USED IN ERECTILE DYSFUNCTION	10.9993	FALSE	25.0219
PE(O-16:0/22:6)	G04CA	PE(O)	ALPHA-ADRENORECEPTOR ANTAGONISTS	17.6214	FALSE	25.0219
PE(O-16:0/22:6)	G04CB	PE(O)	TESTOSTERONE-5-ALPHA REDUCTASE INHIBITORS	6.63653	FALSE	25.0219
PE(O-16:0/22:6)	G04CX02	PE(O)	SABALIS SERRULATAE FRUCTUS	0.665031	FALSE	25.0219
PE(O-16:0/22:6)	H	PE(O)	SYSTEMIC HORMONAL PREPARATIONS, EXCL. SEX HORMONES AND INSULINS	4.01053	FALSE	25.0219
PE(O-16:0/22:6)	H03AA	PE(O)	THYROID HORMONES	7.16252	FALSE	25.0219
PE(O-16:0/22:6)	J01	PE(O)	ANTIBACTERIALS FOR SYSTEMIC USE	4.54146	FALSE	25.0219
PE(O-16:0/22:6)	L	PE(O)	ANTINEOPLASTIC AND IMMUNOMODULATING AGENTS	4.31078	FALSE	25.0219
PE(O-16:0/22:6)	M	PE(O)	MUSCULO-SKELETAL SYSTEM	7.04894	FALSE	25.0219
PE(O-16:0/22:6)	M01AB	PE(O)	ACETIC ACID DERIVATIVES AND RELATED SUBSTANCES	3.33801	FALSE	25.0219
PE(O-16:0/22:6)	M01AC	PE(O)	OXICAMS	9.21139	FALSE	25.0219
PE(O-16:0/22:6)	M01AE	PE(O)	PROPIONIC ACID DERIVATIVES	5.69394	FALSE	25.0219
PE(O-16:0/22:6)	M01AE01	PE(O)	IBUPROFEN	5.67534	FALSE	25.0219
PE(O-16:0/22:6)	M01AH	PE(O)	COXIBS	4.80738	FALSE	25.0219
PE(O-16:0/22:6)	M01AX	PE(O)	OTHER ANTIINFLAMMATORY AND ANTIRHEUMATIC AGENTS, NON-STEROIDS	7.90207	FALSE	25.0219
PE(O-16:0/22:6)	M04A	PE(O)	ANTIGOUT PREPARATIONS	3.95208	FALSE	25.0219
PE(O-16:0/22:6)	M05BA	PE(O)	BISPHOSPHONATES	18.7075	FALSE	25.0219
PE(O-16:0/22:6)	N	PE(O)	NERVOUS SYSTEM	4.16279	FALSE	25.0219
PE(O-16:0/22:6)	N02	PE(O)	ANALGESICS	5.66201	FALSE	25.0219
PE(O-16:0/22:6)	N02BA	PE(O)	SALICYLIC ACID AND DERIVATIVES	7.72303	FALSE	25.0219
PE(O-16:0/22:6)	N02BE	PE(O)	ANILIDES	7.06087	FALSE	25.0219
PE(O-16:0/22:6)	N03AX	PE(O)	OTHER ANTIEPILEPTICS	7.68009	FALSE	25.0219
PE(O-16:0/22:6)	N05BA	PE(O)	BENZODIAZEPINE DERIVATIVES	5.92337	FALSE	25.0219
PE(O-16:0/22:6)	N05CF	PE(O)	BENZODIAZEPINE RELATED DRUGS	7.33547	FALSE	25.0219
PE(O-16:0/22:6)	N05CH	PE(O)	MELATONIN RECEPTOR AGONISTS	2.62622	FALSE	25.0219
PE(O-16:0/22:6)	N06	PE(O)	PSYCHOANALEPTICS	5.49664	FALSE	25.0219
PE(O-16:0/22:6)	N06AB	PE(O)	SELECTIVE SEROTONIN REUPTAKE INHIBITORS	5.20675	FALSE	25.0219
PE(O-16:0/22:6)	N06AX	PE(O)	OTHER ANTIDEPRESSANTS	5.71074	FALSE	25.0219
PE(O-16:0/22:6)	R	PE(O)	RESPIRATORY SYSTEM	5.22148	FALSE	25.0219
PE(O-16:0/22:6)	R01	PE(O)	NASAL PREPARATIONS	4.62878	FALSE	25.0219
PE(O-16:0/22:6)	R01AD	PE(O)	CORTICOSTEROIDS	6.20269	FALSE	25.0219
PE(O-16:0/22:6)	R03A	PE(O)	ADRENERGICS, INHALANTS	3.94093	FALSE	25.0219
PE(O-16:0/22:6)	R03CC	PE(O)	SELECTIVE BETA-2-ADRENORECEPTOR AGONISTS	8.26239	FALSE	25.0219
PE(O-16:0/22:6)	R03DC	PE(O)	LEUKOTRIENE RECEPTOR ANTAGONISTS	3.80773	FALSE	25.0219
PE(O-16:0/22:6)	R06A	PE(O)	ANTIHISTAMINES FOR SYSTEMIC USE	2.07308	FALSE	25.0219
PE(O-16:0/22:6)	R06AE	PE(O)	PIPERAZINE DERIVATIVES	4.92979	FALSE	25.0219
PE(O-16:0/22:6)	R06AX	PE(O)	OTHER ANTIHISTAMINES FOR SYSTEMIC USE	11.5344	FALSE	25.0219
PE(O-16:0/22:6)	S01	PE(O)	OPHTHALMOLOGICALS	4.70435	FALSE	25.0219
PE(O-16:0/22:6)	S01ED	PE(O)	BETA BLOCKING AGENTS	4.71488	FALSE	25.0219
PE(O-16:0/22:6)	S01EE	PE(O)	PROSTAGLANDIN ANALOGUES	5.93649	FALSE	25.0219
PE(O-16:0/22:6)	S01XA	PE(O)	OTHER OPHTHALMOLOGICALS	4.71264	FALSE	25.0219
PE(O-18:0/20:4)	A	PE(O)	ALIMENTARY TRACT AND METABOLISM	5.21866	FALSE	25.0219
PE(O-18:0/20:4)	A02BA	PE(O)	H2-RECEPTOR ANTAGONISTS	5.49085	FALSE	25.0219
PE(O-18:0/20:4)	A02BC	PE(O)	PROTON PUMP INHIBITORS	6.76302	FALSE	25.0219
PE(O-18:0/20:4)	A06A	PE(O)	DRUGS FOR CONSTIPATION	4.41856	FALSE	25.0219
PE(O-18:0/20:4)	A06AA	PE(O)	SOFTENERS, EMOLLIENTS	2.97247	FALSE	25.0219
PE(O-18:0/20:4)	A06AC	PE(O)	BULK-FORMING LAXATIVES	4.01148	FALSE	25.0219
PE(O-18:0/20:4)	A06AC01	PE(O)	ISPAGHULA (PSYLLA SEEDS)	6.00603	FALSE	25.0219
PE(O-18:0/20:4)	A07	PE(O)	ANTIDIARRHEALS, INTESTINAL ANTIINFLAMMATORY/ANTIINFECTIVE AGENTS	10.7769	FALSE	25.0219
PE(O-18:0/20:4)	A10	PE(O)	DRUGS USED IN DIABETES	2.08527	FALSE	25.0219
PE(O-18:0/20:4)	A10BA	PE(O)	BIGUANIDES	15.8515	FALSE	25.0219
PE(O-18:0/20:4)	A10BB	PE(O)	SULFONYLUREAS	3.42496	FALSE	25.0219
PE(O-18:0/20:4)	A11	PE(O)	VITAMINS	6.94309	FALSE	25.0219
PE(O-18:0/20:4)	A11B	PE(O)	MULTIVITAMINS, PLAIN	4.89595	FALSE	25.0219
PE(O-18:0/20:4)	A11G	PE(O)	ASCORBIC ACID (VITAMIN C), INCL. COMBINATIONS	4.16652	FALSE	25.0219
PE(O-18:0/20:4)	A12	PE(O)	MINERALS	10.0544	FALSE	25.0219
PE(O-18:0/20:4)	A12BA	PE(O)	POTASSIUM	4.59446	FALSE	25.0219
PE(O-18:0/20:4)	A12CB	PE(O)	ZINC	4.7637	FALSE	25.0219
PE(O-18:0/20:4)	A12CE	PE(O)	SELENIUM	4.29897	FALSE	25.0219
PE(O-18:0/20:4)	B01AA	PE(O)	VITAMIN K ANTAGONISTS	3.02064	FALSE	25.0219
PE(O-18:0/20:4)	B01AC	PE(O)	PLATELET AGGREGATION INHIBITORS EXCL. HEPARIN	5.3791	FALSE	25.0219
PE(O-18:0/20:4)	B03A	PE(O)	IRON PREPARATIONS	3.56852	FALSE	25.0219
PE(O-18:0/20:4)	B03BA	PE(O)	VITAMIN B12 (CYANOCOBALAMIN AND ANALOGUES)	10.1622	FALSE	25.0219
PE(O-18:0/20:4)	B03BB	PE(O)	FOLIC ACID AND DERIVATIVES	6.09159	FALSE	25.0219
PE(O-18:0/20:4)	C	PE(O)	CARDIOVASCULAR SYSTEM	4.92905	FALSE	25.0219
PE(O-18:0/20:4)	C01	PE(O)	CARDIAC THERAPY	1.09567	FALSE	25.0219
PE(O-18:0/20:4)	C01DA	PE(O)	ORGANIC NITRATES	3.69517	FALSE	25.0219
PE(O-18:0/20:4)	C01EB	PE(O)	OTHER CARDIAC PREPARATIONS	3.1243	FALSE	25.0219
PE(O-18:0/20:4)	C02	PE(O)	ANTIHYPERTENSIVES	4.05635	FALSE	25.0219
PE(O-18:0/20:4)	C03	PE(O)	DIURETICS	2.84979	FALSE	25.0219
PE(O-18:0/20:4)	C03AA	PE(O)	THIAZIDES, PLAIN	4.04377	FALSE	25.0219
PE(O-18:0/20:4)	C03CA	PE(O)	SULFONAMIDES, PLAIN	2.25488	FALSE	25.0219
PE(O-18:0/20:4)	C03EA	PE(O)	LOW-CEILING DIURETICS AND POTASSIUM-SPARING AGENTS	5.36024	FALSE	25.0219
PE(O-18:0/20:4)	C07A	PE(O)	BETA BLOCKING AGENTS	2.61703	FALSE	25.0219
PE(O-18:0/20:4)	C07AB	PE(O)	BETA BLOCKING AGENTS, SELECTIVE	6.63596	FALSE	25.0219
PE(O-18:0/20:4)	C08CA	PE(O)	DIHYDROPYRIDINE DERIVATIVES	6.46394	FALSE	25.0219
PE(O-18:0/20:4)	C08D	PE(O)	SELECTIVE CALCIUM CHANNEL BLOCKERS WITH DIRECT CARDIAC EFFECTS	3.51545	FALSE	25.0219
PE(O-18:0/20:4)	C09AA	PE(O)	ACE INHIBITORS, PLAIN	6.05888	FALSE	25.0219
PE(O-18:0/20:4)	C09B	PE(O)	ACE INHIBITORS, COMBINATIONS	2.1139	FALSE	25.0219
PE(O-18:0/20:4)	C09CA	PE(O)	ANGIOTENSIN II RECEPTOR BLOCKERS (ARBS), PLAIN	6.96476	FALSE	25.0219
PE(O-18:0/20:4)	C10AA	PE(O)	HMG COA REDUCTASE INHIBITORS	6.87677	FALSE	25.0219
PE(O-18:0/20:4)	C10AB	PE(O)	FIBRATES	2.54932	FALSE	25.0219
PE(O-18:0/20:4)	C10AD	PE(O)	NICOTINIC ACID AND DERIVATIVES	8.96537	FALSE	25.0219
PE(O-18:0/20:4)	C10AX	PE(O)	OTHER LIPID MODIFYING AGENTS	3.72847	FALSE	25.0219
PE(O-18:0/20:4)	C10AX06	PE(O)	OMEGA-3-TRIGLYCERIDES INCL. OTHER ESTERS AND ACIDS	22.8948	FALSE	25.0219
PE(O-18:0/20:4)	C10BA02	PE(O)	SIMVASTATIN AND EZETIMIBE	1.48746	FALSE	25.0219
PE(O-18:0/20:4)	D	PE(O)	DERMATOLOGICALS	2.87865	FALSE	25.0219
PE(O-18:0/20:4)	D07A	PE(O)	CORTICOSTEROIDS, PLAIN	2.37768	FALSE	25.0219
PE(O-18:0/20:4)	G03	PE(O)	SEX HORMONES AND MODULATORS OF THE GENITAL SYSTEM	5.10779	FALSE	25.0219
PE(O-18:0/20:4)	G03BA	PE(O)	3-OXOANDROSTEN (4) DERIVATIVES	7.60502	FALSE	25.0219
PE(O-18:0/20:4)	G03C	PE(O)	ESTROGENS	2.88145	FALSE	25.0219
PE(O-18:0/20:4)	G03CA	PE(O)	NATURAL AND SEMISYNTHETIC ESTROGENS, PLAIN	4.01226	FALSE	25.0219
PE(O-18:0/20:4)	G03DA	PE(O)	PREGNEN (4) DERIVATIVES	7.88559	FALSE	25.0219
PE(O-18:0/20:4)	G04BD	PE(O)	DRUGS FOR URINARY FREQUENCY AND INCONTINENCE	3.84982	FALSE	25.0219
PE(O-18:0/20:4)	G04BE	PE(O)	DRUGS USED IN ERECTILE DYSFUNCTION	8.85275	FALSE	25.0219
PE(O-18:0/20:4)	G04CA	PE(O)	ALPHA-ADRENORECEPTOR ANTAGONISTS	4.50849	FALSE	25.0219
PE(O-18:0/20:4)	G04CB	PE(O)	TESTOSTERONE-5-ALPHA REDUCTASE INHIBITORS	9.36302	FALSE	25.0219
PE(O-18:0/20:4)	G04CX02	PE(O)	SABALIS SERRULATAE FRUCTUS	5.24642	FALSE	25.0219
PE(O-18:0/20:4)	H	PE(O)	SYSTEMIC HORMONAL PREPARATIONS, EXCL. SEX HORMONES AND INSULINS	2.23928	FALSE	25.0219
PE(O-18:0/20:4)	H03AA	PE(O)	THYROID HORMONES	4.77534	FALSE	25.0219
PE(O-18:0/20:4)	J01	PE(O)	ANTIBACTERIALS FOR SYSTEMIC USE	3.41757	FALSE	25.0219
PE(O-18:0/20:4)	L	PE(O)	ANTINEOPLASTIC AND IMMUNOMODULATING AGENTS	2.65707	FALSE	25.0219
PE(O-18:0/20:4)	M	PE(O)	MUSCULO-SKELETAL SYSTEM	5.75162	FALSE	25.0219
PE(O-18:0/20:4)	M01AB	PE(O)	ACETIC ACID DERIVATIVES AND RELATED SUBSTANCES	3.04282	FALSE	25.0219
PE(O-18:0/20:4)	M01AC	PE(O)	OXICAMS	1.33731	FALSE	25.0219
PE(O-18:0/20:4)	M01AE	PE(O)	PROPIONIC ACID DERIVATIVES	3.39579	FALSE	25.0219
PE(O-18:0/20:4)	M01AE01	PE(O)	IBUPROFEN	2.58287	FALSE	25.0219
PE(O-18:0/20:4)	M01AH	PE(O)	COXIBS	4.22602	FALSE	25.0219
PE(O-18:0/20:4)	M01AX	PE(O)	OTHER ANTIINFLAMMATORY AND ANTIRHEUMATIC AGENTS, NON-STEROIDS	5.48951	FALSE	25.0219
PE(O-18:0/20:4)	M04A	PE(O)	ANTIGOUT PREPARATIONS	3.07728	FALSE	25.0219
PE(O-18:0/20:4)	M05BA	PE(O)	BISPHOSPHONATES	7.14202	FALSE	25.0219
PE(O-18:0/20:4)	N	PE(O)	NERVOUS SYSTEM	2.09661	FALSE	25.0219
PE(O-18:0/20:4)	N02	PE(O)	ANALGESICS	5.38032	FALSE	25.0219
PE(O-18:0/20:4)	N02BA	PE(O)	SALICYLIC ACID AND DERIVATIVES	5.89645	FALSE	25.0219
PE(O-18:0/20:4)	N02BE	PE(O)	ANILIDES	6.10048	FALSE	25.0219
PE(O-18:0/20:4)	N03AX	PE(O)	OTHER ANTIEPILEPTICS	4.78119	FALSE	25.0219
PE(O-18:0/20:4)	N05BA	PE(O)	BENZODIAZEPINE DERIVATIVES	4.48848	FALSE	25.0219
PE(O-18:0/20:4)	N05CF	PE(O)	BENZODIAZEPINE RELATED DRUGS	5.49457	FALSE	25.0219
PE(O-18:0/20:4)	N05CH	PE(O)	MELATONIN RECEPTOR AGONISTS	1.1674	FALSE	25.0219
PE(O-18:0/20:4)	N06	PE(O)	PSYCHOANALEPTICS	-0.135269	FALSE	25.0219
PE(O-18:0/20:4)	N06AB	PE(O)	SELECTIVE SEROTONIN REUPTAKE INHIBITORS	3.50187	FALSE	25.0219
PE(O-18:0/20:4)	N06AX	PE(O)	OTHER ANTIDEPRESSANTS	3.4328	FALSE	25.0219
PE(O-18:0/20:4)	R	PE(O)	RESPIRATORY SYSTEM	1.41432	FALSE	25.0219
PE(O-18:0/20:4)	R01	PE(O)	NASAL PREPARATIONS	8.93312	FALSE	25.0219
PE(O-18:0/20:4)	R01AD	PE(O)	CORTICOSTEROIDS	5.02345	FALSE	25.0219
PE(O-18:0/20:4)	R03A	PE(O)	ADRENERGICS, INHALANTS	7.90257	FALSE	25.0219
PE(O-18:0/20:4)	R03CC	PE(O)	SELECTIVE BETA-2-ADRENORECEPTOR AGONISTS	1.22399	FALSE	25.0219
PE(O-18:0/20:4)	R03DC	PE(O)	LEUKOTRIENE RECEPTOR ANTAGONISTS	1.417	FALSE	25.0219
PE(O-18:0/20:4)	R06A	PE(O)	ANTIHISTAMINES FOR SYSTEMIC USE	8.22488	FALSE	25.0219
PE(O-18:0/20:4)	R06AE	PE(O)	PIPERAZINE DERIVATIVES	3.13818	FALSE	25.0219
PE(O-18:0/20:4)	R06AX	PE(O)	OTHER ANTIHISTAMINES FOR SYSTEMIC USE	6.09165	FALSE	25.0219
PE(O-18:0/20:4)	S01	PE(O)	OPHTHALMOLOGICALS	4.15281	FALSE	25.0219
PE(O-18:0/20:4)	S01ED	PE(O)	BETA BLOCKING AGENTS	4.76544	FALSE	25.0219
PE(O-18:0/20:4)	S01EE	PE(O)	PROSTAGLANDIN ANALOGUES	5.09226	FALSE	25.0219
PE(O-18:0/20:4)	S01XA	PE(O)	OTHER OPHTHALMOLOGICALS	1.13255	FALSE	25.0219
PE(O-18:0/22:5)	A	PE(O)	ALIMENTARY TRACT AND METABOLISM	3.70984	FALSE	25.0219
PE(O-18:0/22:5)	A02BA	PE(O)	H2-RECEPTOR ANTAGONISTS	6.59392	FALSE	25.0219
PE(O-18:0/22:5)	A02BC	PE(O)	PROTON PUMP INHIBITORS	6.78749	FALSE	25.0219
PE(O-18:0/22:5)	A06A	PE(O)	DRUGS FOR CONSTIPATION	5.30607	FALSE	25.0219
PE(O-18:0/22:5)	A06AA	PE(O)	SOFTENERS, EMOLLIENTS	3.69494	FALSE	25.0219
PE(O-18:0/22:5)	A06AC	PE(O)	BULK-FORMING LAXATIVES	2.31962	FALSE	25.0219
PE(O-18:0/22:5)	A06AC01	PE(O)	ISPAGHULA (PSYLLA SEEDS)	2.84293	FALSE	25.0219
PE(O-18:0/22:5)	A07	PE(O)	ANTIDIARRHEALS, INTESTINAL ANTIINFLAMMATORY/ANTIINFECTIVE AGENTS	6.80566	FALSE	25.0219
PE(O-18:0/22:5)	A10	PE(O)	DRUGS USED IN DIABETES	3.13817	FALSE	25.0219
PE(O-18:0/22:5)	A10BA	PE(O)	BIGUANIDES	6.92677	FALSE	25.0219
PE(O-18:0/22:5)	A10BB	PE(O)	SULFONYLUREAS	4.16461	FALSE	25.0219
PE(O-18:0/22:5)	A11	PE(O)	VITAMINS	5.32053	FALSE	25.0219
PE(O-18:0/22:5)	A11B	PE(O)	MULTIVITAMINS, PLAIN	5.49704	FALSE	25.0219
PE(O-18:0/22:5)	A11G	PE(O)	ASCORBIC ACID (VITAMIN C), INCL. COMBINATIONS	3.40048	FALSE	25.0219
PE(O-18:0/22:5)	A12	PE(O)	MINERALS	11.9934	FALSE	25.0219
PE(O-18:0/22:5)	A12BA	PE(O)	POTASSIUM	6.76175	FALSE	25.0219
PE(O-18:0/22:5)	A12CB	PE(O)	ZINC	4.68889	FALSE	25.0219
PE(O-18:0/22:5)	A12CE	PE(O)	SELENIUM	3.9179	FALSE	25.0219
PE(O-18:0/22:5)	B01AA	PE(O)	VITAMIN K ANTAGONISTS	6.07278	FALSE	25.0219
PE(O-18:0/22:5)	B01AC	PE(O)	PLATELET AGGREGATION INHIBITORS EXCL. HEPARIN	6.17775	FALSE	25.0219
PE(O-18:0/22:5)	B03A	PE(O)	IRON PREPARATIONS	4.14072	FALSE	25.0219
PE(O-18:0/22:5)	B03BA	PE(O)	VITAMIN B12 (CYANOCOBALAMIN AND ANALOGUES)	8.36076	FALSE	25.0219
PE(O-18:0/22:5)	B03BB	PE(O)	FOLIC ACID AND DERIVATIVES	4.68835	FALSE	25.0219
PE(O-18:0/22:5)	C	PE(O)	CARDIOVASCULAR SYSTEM	8.86301	FALSE	25.0219
PE(O-18:0/22:5)	C01	PE(O)	CARDIAC THERAPY	3.53265	FALSE	25.0219
PE(O-18:0/22:5)	C01DA	PE(O)	ORGANIC NITRATES	4.80183	FALSE	25.0219
PE(O-18:0/22:5)	C01EB	PE(O)	OTHER CARDIAC PREPARATIONS	2.62095	FALSE	25.0219
PE(O-18:0/22:5)	C02	PE(O)	ANTIHYPERTENSIVES	7.03841	FALSE	25.0219
PE(O-18:0/22:5)	C03	PE(O)	DIURETICS	3.83114	FALSE	25.0219
PE(O-18:0/22:5)	C03AA	PE(O)	THIAZIDES, PLAIN	5.13437	FALSE	25.0219
PE(O-18:0/22:5)	C03CA	PE(O)	SULFONAMIDES, PLAIN	3.47051	FALSE	25.0219
PE(O-18:0/22:5)	C03EA	PE(O)	LOW-CEILING DIURETICS AND POTASSIUM-SPARING AGENTS	4.49778	FALSE	25.0219
PE(O-18:0/22:5)	C07A	PE(O)	BETA BLOCKING AGENTS	5.44804	FALSE	25.0219
PE(O-18:0/22:5)	C07AB	PE(O)	BETA BLOCKING AGENTS, SELECTIVE	9.19323	FALSE	25.0219
PE(O-18:0/22:5)	C08CA	PE(O)	DIHYDROPYRIDINE DERIVATIVES	8.98633	FALSE	25.0219
PE(O-18:0/22:5)	C08D	PE(O)	SELECTIVE CALCIUM CHANNEL BLOCKERS WITH DIRECT CARDIAC EFFECTS	4.3841	FALSE	25.0219
PE(O-18:0/22:5)	C09AA	PE(O)	ACE INHIBITORS, PLAIN	8.21196	FALSE	25.0219
PE(O-18:0/22:5)	C09B	PE(O)	ACE INHIBITORS, COMBINATIONS	5.20047	FALSE	25.0219
PE(O-18:0/22:5)	C09CA	PE(O)	ANGIOTENSIN II RECEPTOR BLOCKERS (ARBS), PLAIN	4.73288	FALSE	25.0219
PE(O-18:0/22:5)	C10AA	PE(O)	HMG COA REDUCTASE INHIBITORS	13.1273	FALSE	25.0219
PE(O-18:0/22:5)	C10AB	PE(O)	FIBRATES	5.09892	FALSE	25.0219
PE(O-18:0/22:5)	C10AD	PE(O)	NICOTINIC ACID AND DERIVATIVES	13.5311	FALSE	25.0219
PE(O-18:0/22:5)	C10AX	PE(O)	OTHER LIPID MODIFYING AGENTS	5.33384	FALSE	25.0219
PE(O-18:0/22:5)	C10AX06	PE(O)	OMEGA-3-TRIGLYCERIDES INCL. OTHER ESTERS AND ACIDS	12.3751	FALSE	25.0219
PE(O-18:0/22:5)	C10BA02	PE(O)	SIMVASTATIN AND EZETIMIBE	1.10449	FALSE	25.0219
PE(O-18:0/22:5)	D	PE(O)	DERMATOLOGICALS	2.93657	FALSE	25.0219
PE(O-18:0/22:5)	D07A	PE(O)	CORTICOSTEROIDS, PLAIN	2.90869	FALSE	25.0219
PE(O-18:0/22:5)	G03	PE(O)	SEX HORMONES AND MODULATORS OF THE GENITAL SYSTEM	3.65148	FALSE	25.0219
PE(O-18:0/22:5)	G03BA	PE(O)	3-OXOANDROSTEN (4) DERIVATIVES	6.83806	FALSE	25.0219
PE(O-18:0/22:5)	G03C	PE(O)	ESTROGENS	2.75377	FALSE	25.0219
PE(O-18:0/22:5)	G03CA	PE(O)	NATURAL AND SEMISYNTHETIC ESTROGENS, PLAIN	3.4981	FALSE	25.0219
PE(O-18:0/22:5)	G03DA	PE(O)	PREGNEN (4) DERIVATIVES	8.45519	FALSE	25.0219
PE(O-18:0/22:5)	G04BD	PE(O)	DRUGS FOR URINARY FREQUENCY AND INCONTINENCE	4.7901	FALSE	25.0219
PE(O-18:0/22:5)	G04BE	PE(O)	DRUGS USED IN ERECTILE DYSFUNCTION	9.86531	FALSE	25.0219
PE(O-18:0/22:5)	G04CA	PE(O)	ALPHA-ADRENORECEPTOR ANTAGONISTS	8.95533	FALSE	25.0219
PE(O-18:0/22:5)	G04CB	PE(O)	TESTOSTERONE-5-ALPHA REDUCTASE INHIBITORS	10.0182	FALSE	25.0219
PE(O-18:0/22:5)	G04CX02	PE(O)	SABALIS SERRULATAE FRUCTUS	1.56409	FALSE	25.0219
PE(O-18:0/22:5)	H	PE(O)	SYSTEMIC HORMONAL PREPARATIONS, EXCL. SEX HORMONES AND INSULINS	2.17283	FALSE	25.0219
PE(O-18:0/22:5)	H03AA	PE(O)	THYROID HORMONES	3.95974	FALSE	25.0219
PE(O-18:0/22:5)	J01	PE(O)	ANTIBACTERIALS FOR SYSTEMIC USE	2.14407	FALSE	25.0219
PE(O-18:0/22:5)	L	PE(O)	ANTINEOPLASTIC AND IMMUNOMODULATING AGENTS	3.02895	FALSE	25.0219
PE(O-18:0/22:5)	M	PE(O)	MUSCULO-SKELETAL SYSTEM	0.459638	FALSE	25.0219
PE(O-18:0/22:5)	M01AB	PE(O)	ACETIC ACID DERIVATIVES AND RELATED SUBSTANCES	2.7356	FALSE	25.0219
PE(O-18:0/22:5)	M01AC	PE(O)	OXICAMS	1.87798	FALSE	25.0219
PE(O-18:0/22:5)	M01AE	PE(O)	PROPIONIC ACID DERIVATIVES	1.93731	FALSE	25.0219
PE(O-18:0/22:5)	M01AE01	PE(O)	IBUPROFEN	3.80133	FALSE	25.0219
PE(O-18:0/22:5)	M01AH	PE(O)	COXIBS	4.4086	FALSE	25.0219
PE(O-18:0/22:5)	M01AX	PE(O)	OTHER ANTIINFLAMMATORY AND ANTIRHEUMATIC AGENTS, NON-STEROIDS	5.1019	FALSE	25.0219
PE(O-18:0/22:5)	M04A	PE(O)	ANTIGOUT PREPARATIONS	0.346866	FALSE	25.0219
PE(O-18:0/22:5)	M05BA	PE(O)	BISPHOSPHONATES	9.91749	FALSE	25.0219
PE(O-18:0/22:5)	N	PE(O)	NERVOUS SYSTEM	3.18412	FALSE	25.0219
PE(O-18:0/22:5)	N02	PE(O)	ANALGESICS	5.39892	FALSE	25.0219
PE(O-18:0/22:5)	N02BA	PE(O)	SALICYLIC ACID AND DERIVATIVES	7.81237	FALSE	25.0219
PE(O-18:0/22:5)	N02BE	PE(O)	ANILIDES	5.05237	FALSE	25.0219
PE(O-18:0/22:5)	N03AX	PE(O)	OTHER ANTIEPILEPTICS	4.01199	FALSE	25.0219
PE(O-18:0/22:5)	N05BA	PE(O)	BENZODIAZEPINE DERIVATIVES	4.07789	FALSE	25.0219
PE(O-18:0/22:5)	N05CF	PE(O)	BENZODIAZEPINE RELATED DRUGS	4.7005	FALSE	25.0219
PE(O-18:0/22:5)	N05CH	PE(O)	MELATONIN RECEPTOR AGONISTS	2.33563	FALSE	25.0219
PE(O-18:0/22:5)	N06	PE(O)	PSYCHOANALEPTICS	0.526796	FALSE	25.0219
PE(O-18:0/22:5)	N06AB	PE(O)	SELECTIVE SEROTONIN REUPTAKE INHIBITORS	3.50426	FALSE	25.0219
PE(O-18:0/22:5)	N06AX	PE(O)	OTHER ANTIDEPRESSANTS	2.27338	FALSE	25.0219
PE(O-18:0/22:5)	R	PE(O)	RESPIRATORY SYSTEM	2.72689	FALSE	25.0219
PE(O-18:0/22:5)	R01	PE(O)	NASAL PREPARATIONS	5.37502	FALSE	25.0219
PE(O-18:0/22:5)	R01AD	PE(O)	CORTICOSTEROIDS	3.33669	FALSE	25.0219
PE(O-18:0/22:5)	R03A	PE(O)	ADRENERGICS, INHALANTS	2.59245	FALSE	25.0219
PE(O-18:0/22:5)	R03CC	PE(O)	SELECTIVE BETA-2-ADRENORECEPTOR AGONISTS	0.703284	FALSE	25.0219
PE(O-18:0/22:5)	R03DC	PE(O)	LEUKOTRIENE RECEPTOR ANTAGONISTS	1.15201	FALSE	25.0219
PE(O-18:0/22:5)	R06A	PE(O)	ANTIHISTAMINES FOR SYSTEMIC USE	4.20849	FALSE	25.0219
PE(O-18:0/22:5)	R06AE	PE(O)	PIPERAZINE DERIVATIVES	3.14022	FALSE	25.0219
PE(O-18:0/22:5)	R06AX	PE(O)	OTHER ANTIHISTAMINES FOR SYSTEMIC USE	5.84916	FALSE	25.0219
PE(O-18:0/22:5)	S01	PE(O)	OPHTHALMOLOGICALS	2.88851	FALSE	25.0219
PE(O-18:0/22:5)	S01ED	PE(O)	BETA BLOCKING AGENTS	3.60141	FALSE	25.0219
PE(O-18:0/22:5)	S01EE	PE(O)	PROSTAGLANDIN ANALOGUES	3.75957	FALSE	25.0219
PE(O-18:0/22:5)	S01XA	PE(O)	OTHER OPHTHALMOLOGICALS	0.554068	FALSE	25.0219
PE(O-18:0/22:6)	A	PE(O)	ALIMENTARY TRACT AND METABOLISM	4.98097	FALSE	25.0219
PE(O-18:0/22:6)	A02BA	PE(O)	H2-RECEPTOR ANTAGONISTS	3.78393	FALSE	25.0219
PE(O-18:0/22:6)	A02BC	PE(O)	PROTON PUMP INHIBITORS	10.1097	FALSE	25.0219
PE(O-18:0/22:6)	A06A	PE(O)	DRUGS FOR CONSTIPATION	4.94507	FALSE	25.0219
PE(O-18:0/22:6)	A06AA	PE(O)	SOFTENERS, EMOLLIENTS	5.90405	FALSE	25.0219
PE(O-18:0/22:6)	A06AC	PE(O)	BULK-FORMING LAXATIVES	4.46693	FALSE	25.0219
PE(O-18:0/22:6)	A06AC01	PE(O)	ISPAGHULA (PSYLLA SEEDS)	8.40813	FALSE	25.0219
PE(O-18:0/22:6)	A07	PE(O)	ANTIDIARRHEALS, INTESTINAL ANTIINFLAMMATORY/ANTIINFECTIVE AGENTS	11.3977	FALSE	25.0219
PE(O-18:0/22:6)	A10	PE(O)	DRUGS USED IN DIABETES	6.85192	FALSE	25.0219
PE(O-18:0/22:6)	A10BA	PE(O)	BIGUANIDES	11.4658	FALSE	25.0219
PE(O-18:0/22:6)	A10BB	PE(O)	SULFONYLUREAS	6.52628	FALSE	25.0219
PE(O-18:0/22:6)	A11	PE(O)	VITAMINS	9.58042	FALSE	25.0219
PE(O-18:0/22:6)	A11B	PE(O)	MULTIVITAMINS, PLAIN	7.33648	FALSE	25.0219
PE(O-18:0/22:6)	A11G	PE(O)	ASCORBIC ACID (VITAMIN C), INCL. COMBINATIONS	6.79361	FALSE	25.0219
PE(O-18:0/22:6)	A12	PE(O)	MINERALS	15.3921	FALSE	25.0219
PE(O-18:0/22:6)	A12BA	PE(O)	POTASSIUM	9.82715	FALSE	25.0219
PE(O-18:0/22:6)	A12CB	PE(O)	ZINC	5.15771	FALSE	25.0219
PE(O-18:0/22:6)	A12CE	PE(O)	SELENIUM	12.9151	FALSE	25.0219
PE(O-18:0/22:6)	B01AA	PE(O)	VITAMIN K ANTAGONISTS	8.36447	FALSE	25.0219
PE(O-18:0/22:6)	B01AC	PE(O)	PLATELET AGGREGATION INHIBITORS EXCL. HEPARIN	5.97386	FALSE	25.0219
PE(O-18:0/22:6)	B03A	PE(O)	IRON PREPARATIONS	1.96809	FALSE	25.0219
PE(O-18:0/22:6)	B03BA	PE(O)	VITAMIN B12 (CYANOCOBALAMIN AND ANALOGUES)	11.5565	FALSE	25.0219
PE(O-18:0/22:6)	B03BB	PE(O)	FOLIC ACID AND DERIVATIVES	6.86852	FALSE	25.0219
PE(O-18:0/22:6)	C	PE(O)	CARDIOVASCULAR SYSTEM	7.22929	FALSE	25.0219
PE(O-18:0/22:6)	C01	PE(O)	CARDIAC THERAPY	3.04059	FALSE	25.0219
PE(O-18:0/22:6)	C01DA	PE(O)	ORGANIC NITRATES	7.39154	FALSE	25.0219
PE(O-18:0/22:6)	C01EB	PE(O)	OTHER CARDIAC PREPARATIONS	8.67691	FALSE	25.0219
PE(O-18:0/22:6)	C02	PE(O)	ANTIHYPERTENSIVES	8.96053	FALSE	25.0219
PE(O-18:0/22:6)	C03	PE(O)	DIURETICS	2.97801	FALSE	25.0219
PE(O-18:0/22:6)	C03AA	PE(O)	THIAZIDES, PLAIN	6.01053	FALSE	25.0219
PE(O-18:0/22:6)	C03CA	PE(O)	SULFONAMIDES, PLAIN	4.51249	FALSE	25.0219
PE(O-18:0/22:6)	C03EA	PE(O)	LOW-CEILING DIURETICS AND POTASSIUM-SPARING AGENTS	8.67945	FALSE	25.0219
PE(O-18:0/22:6)	C07A	PE(O)	BETA BLOCKING AGENTS	4.15967	FALSE	25.0219
PE(O-18:0/22:6)	C07AB	PE(O)	BETA BLOCKING AGENTS, SELECTIVE	13.9433	FALSE	25.0219
PE(O-18:0/22:6)	C08CA	PE(O)	DIHYDROPYRIDINE DERIVATIVES	7.34182	FALSE	25.0219
PE(O-18:0/22:6)	C08D	PE(O)	SELECTIVE CALCIUM CHANNEL BLOCKERS WITH DIRECT CARDIAC EFFECTS	5.87568	FALSE	25.0219
PE(O-18:0/22:6)	C09AA	PE(O)	ACE INHIBITORS, PLAIN	7.76111	FALSE	25.0219
PE(O-18:0/22:6)	C09B	PE(O)	ACE INHIBITORS, COMBINATIONS	4.93987	FALSE	25.0219
PE(O-18:0/22:6)	C09CA	PE(O)	ANGIOTENSIN II RECEPTOR BLOCKERS (ARBS), PLAIN	5.41835	FALSE	25.0219
PE(O-18:0/22:6)	C10AA	PE(O)	HMG COA REDUCTASE INHIBITORS	16.766	FALSE	25.0219
PE(O-18:0/22:6)	C10AB	PE(O)	FIBRATES	5.74212	FALSE	25.0219
PE(O-18:0/22:6)	C10AD	PE(O)	NICOTINIC ACID AND DERIVATIVES	12.4849	FALSE	25.0219
PE(O-18:0/22:6)	C10AX	PE(O)	OTHER LIPID MODIFYING AGENTS	6.84333	FALSE	25.0219
PE(O-18:0/22:6)	C10AX06	PE(O)	OMEGA-3-TRIGLYCERIDES INCL. OTHER ESTERS AND ACIDS	20.7816	FALSE	25.0219
PE(O-18:0/22:6)	C10BA02	PE(O)	SIMVASTATIN AND EZETIMIBE	3.44716	FALSE	25.0219
PE(O-18:0/22:6)	D	PE(O)	DERMATOLOGICALS	5.30605	FALSE	25.0219
PE(O-18:0/22:6)	D07A	PE(O)	CORTICOSTEROIDS, PLAIN	5.36892	FALSE	25.0219
PE(O-18:0/22:6)	G03	PE(O)	SEX HORMONES AND MODULATORS OF THE GENITAL SYSTEM	5.98769	FALSE	25.0219
PE(O-18:0/22:6)	G03BA	PE(O)	3-OXOANDROSTEN (4) DERIVATIVES	11.0235	FALSE	25.0219
PE(O-18:0/22:6)	G03C	PE(O)	ESTROGENS	5.06985	FALSE	25.0219
PE(O-18:0/22:6)	G03CA	PE(O)	NATURAL AND SEMISYNTHETIC ESTROGENS, PLAIN	8.04818	FALSE	25.0219
PE(O-18:0/22:6)	G03DA	PE(O)	PREGNEN (4) DERIVATIVES	4.94813	FALSE	25.0219
PE(O-18:0/22:6)	G04BD	PE(O)	DRUGS FOR URINARY FREQUENCY AND INCONTINENCE	4.0352	FALSE	25.0219
PE(O-18:0/22:6)	G04BE	PE(O)	DRUGS USED IN ERECTILE DYSFUNCTION	10.1843	FALSE	25.0219
PE(O-18:0/22:6)	G04CA	PE(O)	ALPHA-ADRENORECEPTOR ANTAGONISTS	12.5252	FALSE	25.0219
PE(O-18:0/22:6)	G04CB	PE(O)	TESTOSTERONE-5-ALPHA REDUCTASE INHIBITORS	8.78964	FALSE	25.0219
PE(O-18:0/22:6)	G04CX02	PE(O)	SABALIS SERRULATAE FRUCTUS	1.59245	FALSE	25.0219
PE(O-18:0/22:6)	H	PE(O)	SYSTEMIC HORMONAL PREPARATIONS, EXCL. SEX HORMONES AND INSULINS	3.40016	FALSE	25.0219
PE(O-18:0/22:6)	H03AA	PE(O)	THYROID HORMONES	7.10379	FALSE	25.0219
PE(O-18:0/22:6)	J01	PE(O)	ANTIBACTERIALS FOR SYSTEMIC USE	4.38754	FALSE	25.0219
PE(O-18:0/22:6)	L	PE(O)	ANTINEOPLASTIC AND IMMUNOMODULATING AGENTS	4.83245	FALSE	25.0219
PE(O-18:0/22:6)	M	PE(O)	MUSCULO-SKELETAL SYSTEM	9.466	FALSE	25.0219
PE(O-18:0/22:6)	M01AB	PE(O)	ACETIC ACID DERIVATIVES AND RELATED SUBSTANCES	2.71698	FALSE	25.0219
PE(O-18:0/22:6)	M01AC	PE(O)	OXICAMS	6.53032	FALSE	25.0219
PE(O-18:0/22:6)	M01AE	PE(O)	PROPIONIC ACID DERIVATIVES	4.75797	FALSE	25.0219
PE(O-18:0/22:6)	M01AE01	PE(O)	IBUPROFEN	3.4799	FALSE	25.0219
PE(O-18:0/22:6)	M01AH	PE(O)	COXIBS	5.66768	FALSE	25.0219
PE(O-18:0/22:6)	M01AX	PE(O)	OTHER ANTIINFLAMMATORY AND ANTIRHEUMATIC AGENTS, NON-STEROIDS	6.85931	FALSE	25.0219
PE(O-18:0/22:6)	M04A	PE(O)	ANTIGOUT PREPARATIONS	4.8295	FALSE	25.0219
PE(O-18:0/22:6)	M05BA	PE(O)	BISPHOSPHONATES	16.5895	FALSE	25.0219
PE(O-18:0/22:6)	N	PE(O)	NERVOUS SYSTEM	3.60253	FALSE	25.0219
PE(O-18:0/22:6)	N02	PE(O)	ANALGESICS	4.88835	FALSE	25.0219
PE(O-18:0/22:6)	N02BA	PE(O)	SALICYLIC ACID AND DERIVATIVES	8.10533	FALSE	25.0219
PE(O-18:0/22:6)	N02BE	PE(O)	ANILIDES	6.43608	FALSE	25.0219
PE(O-18:0/22:6)	N03AX	PE(O)	OTHER ANTIEPILEPTICS	5.86533	FALSE	25.0219
PE(O-18:0/22:6)	N05BA	PE(O)	BENZODIAZEPINE DERIVATIVES	5.55728	FALSE	25.0219
PE(O-18:0/22:6)	N05CF	PE(O)	BENZODIAZEPINE RELATED DRUGS	6.58793	FALSE	25.0219
PE(O-18:0/22:6)	N05CH	PE(O)	MELATONIN RECEPTOR AGONISTS	1.28989	FALSE	25.0219
PE(O-18:0/22:6)	N06	PE(O)	PSYCHOANALEPTICS	6.35702	FALSE	25.0219
PE(O-18:0/22:6)	N06AB	PE(O)	SELECTIVE SEROTONIN REUPTAKE INHIBITORS	4.25218	FALSE	25.0219
PE(O-18:0/22:6)	N06AX	PE(O)	OTHER ANTIDEPRESSANTS	5.41247	FALSE	25.0219
PE(O-18:0/22:6)	R	PE(O)	RESPIRATORY SYSTEM	2.86388	FALSE	25.0219
PE(O-18:0/22:6)	R01	PE(O)	NASAL PREPARATIONS	8.90179	FALSE	25.0219
PE(O-18:0/22:6)	R01AD	PE(O)	CORTICOSTEROIDS	6.28085	FALSE	25.0219
PE(O-18:0/22:6)	R03A	PE(O)	ADRENERGICS, INHALANTS	6.78676	FALSE	25.0219
PE(O-18:0/22:6)	R03CC	PE(O)	SELECTIVE BETA-2-ADRENORECEPTOR AGONISTS	4.05175	FALSE	25.0219
PE(O-18:0/22:6)	R03DC	PE(O)	LEUKOTRIENE RECEPTOR ANTAGONISTS	6.10935	FALSE	25.0219
PE(O-18:0/22:6)	R06A	PE(O)	ANTIHISTAMINES FOR SYSTEMIC USE	5.06217	FALSE	25.0219
PE(O-18:0/22:6)	R06AE	PE(O)	PIPERAZINE DERIVATIVES	5.15584	FALSE	25.0219
PE(O-18:0/22:6)	R06AX	PE(O)	OTHER ANTIHISTAMINES FOR SYSTEMIC USE	8.16983	FALSE	25.0219
PE(O-18:0/22:6)	S01	PE(O)	OPHTHALMOLOGICALS	4.59825	FALSE	25.0219
PE(O-18:0/22:6)	S01ED	PE(O)	BETA BLOCKING AGENTS	4.39808	FALSE	25.0219
PE(O-18:0/22:6)	S01EE	PE(O)	PROSTAGLANDIN ANALOGUES	6.37098	FALSE	25.0219
PE(O-18:0/22:6)	S01XA	PE(O)	OTHER OPHTHALMOLOGICALS	2.81933	FALSE	25.0219
PE(O-18:1/18:2)	A	PE(O)	ALIMENTARY TRACT AND METABOLISM	5.29955	FALSE	25.0219
PE(O-18:1/18:2)	A02BA	PE(O)	H2-RECEPTOR ANTAGONISTS	6.58926	FALSE	25.0219
PE(O-18:1/18:2)	A02BC	PE(O)	PROTON PUMP INHIBITORS	7.38207	FALSE	25.0219
PE(O-18:1/18:2)	A06A	PE(O)	DRUGS FOR CONSTIPATION	4.22013	FALSE	25.0219
PE(O-18:1/18:2)	A06AA	PE(O)	SOFTENERS, EMOLLIENTS	4.26009	FALSE	25.0219
PE(O-18:1/18:2)	A06AC	PE(O)	BULK-FORMING LAXATIVES	4.14782	FALSE	25.0219
PE(O-18:1/18:2)	A06AC01	PE(O)	ISPAGHULA (PSYLLA SEEDS)	5.62123	FALSE	25.0219
PE(O-18:1/18:2)	A07	PE(O)	ANTIDIARRHEALS, INTESTINAL ANTIINFLAMMATORY/ANTIINFECTIVE AGENTS	5.93748	FALSE	25.0219
PE(O-18:1/18:2)	A10	PE(O)	DRUGS USED IN DIABETES	3.13454	FALSE	25.0219
PE(O-18:1/18:2)	A10BA	PE(O)	BIGUANIDES	22.6801	FALSE	25.0219
PE(O-18:1/18:2)	A10BB	PE(O)	SULFONYLUREAS	5.66107	FALSE	25.0219
PE(O-18:1/18:2)	A11	PE(O)	VITAMINS	6.44651	FALSE	25.0219
PE(O-18:1/18:2)	A11B	PE(O)	MULTIVITAMINS, PLAIN	8.48439	FALSE	25.0219
PE(O-18:1/18:2)	A11G	PE(O)	ASCORBIC ACID (VITAMIN C), INCL. COMBINATIONS	7.50911	FALSE	25.0219
PE(O-18:1/18:2)	A12	PE(O)	MINERALS	12.6655	FALSE	25.0219
PE(O-18:1/18:2)	A12BA	PE(O)	POTASSIUM	5.55444	FALSE	25.0219
PE(O-18:1/18:2)	A12CB	PE(O)	ZINC	3.76252	FALSE	25.0219
PE(O-18:1/18:2)	A12CE	PE(O)	SELENIUM	6.24099	FALSE	25.0219
PE(O-18:1/18:2)	B01AA	PE(O)	VITAMIN K ANTAGONISTS	8.20342	FALSE	25.0219
PE(O-18:1/18:2)	B01AC	PE(O)	PLATELET AGGREGATION INHIBITORS EXCL. HEPARIN	5.89804	FALSE	25.0219
PE(O-18:1/18:2)	B03A	PE(O)	IRON PREPARATIONS	4.12333	FALSE	25.0219
PE(O-18:1/18:2)	B03BA	PE(O)	VITAMIN B12 (CYANOCOBALAMIN AND ANALOGUES)	7.59428	FALSE	25.0219
PE(O-18:1/18:2)	B03BB	PE(O)	FOLIC ACID AND DERIVATIVES	4.84345	FALSE	25.0219
PE(O-18:1/18:2)	C	PE(O)	CARDIOVASCULAR SYSTEM	5.24412	FALSE	25.0219
PE(O-18:1/18:2)	C01	PE(O)	CARDIAC THERAPY	2.05665	FALSE	25.0219
PE(O-18:1/18:2)	C01DA	PE(O)	ORGANIC NITRATES	7.94841	FALSE	25.0219
PE(O-18:1/18:2)	C01EB	PE(O)	OTHER CARDIAC PREPARATIONS	5.21945	FALSE	25.0219
PE(O-18:1/18:2)	C02	PE(O)	ANTIHYPERTENSIVES	2.35169	FALSE	25.0219
PE(O-18:1/18:2)	C03	PE(O)	DIURETICS	7.67065	FALSE	25.0219
PE(O-18:1/18:2)	C03AA	PE(O)	THIAZIDES, PLAIN	3.77947	FALSE	25.0219
PE(O-18:1/18:2)	C03CA	PE(O)	SULFONAMIDES, PLAIN	3.358	FALSE	25.0219
PE(O-18:1/18:2)	C03EA	PE(O)	LOW-CEILING DIURETICS AND POTASSIUM-SPARING AGENTS	6.79422	FALSE	25.0219
PE(O-18:1/18:2)	C07A	PE(O)	BETA BLOCKING AGENTS	2.72338	FALSE	25.0219
PE(O-18:1/18:2)	C07AB	PE(O)	BETA BLOCKING AGENTS, SELECTIVE	10.079	FALSE	25.0219
PE(O-18:1/18:2)	C08CA	PE(O)	DIHYDROPYRIDINE DERIVATIVES	10.566	FALSE	25.0219
PE(O-18:1/18:2)	C08D	PE(O)	SELECTIVE CALCIUM CHANNEL BLOCKERS WITH DIRECT CARDIAC EFFECTS	3.06614	FALSE	25.0219
PE(O-18:1/18:2)	C09AA	PE(O)	ACE INHIBITORS, PLAIN	9.26961	FALSE	25.0219
PE(O-18:1/18:2)	C09B	PE(O)	ACE INHIBITORS, COMBINATIONS	3.27206	FALSE	25.0219
PE(O-18:1/18:2)	C09CA	PE(O)	ANGIOTENSIN II RECEPTOR BLOCKERS (ARBS), PLAIN	9.30862	FALSE	25.0219
PE(O-18:1/18:2)	C10AA	PE(O)	HMG COA REDUCTASE INHIBITORS	26.7716	TRUE	25.0219
PE(O-18:1/18:2)	C10AB	PE(O)	FIBRATES	4.31313	FALSE	25.0219
PE(O-18:1/18:2)	C10AD	PE(O)	NICOTINIC ACID AND DERIVATIVES	8.81398	FALSE	25.0219
PE(O-18:1/18:2)	C10AX	PE(O)	OTHER LIPID MODIFYING AGENTS	5.28927	FALSE	25.0219
PE(O-18:1/18:2)	C10AX06	PE(O)	OMEGA-3-TRIGLYCERIDES INCL. OTHER ESTERS AND ACIDS	22.3086	FALSE	25.0219
PE(O-18:1/18:2)	C10BA02	PE(O)	SIMVASTATIN AND EZETIMIBE	10.5314	FALSE	25.0219
PE(O-18:1/18:2)	D	PE(O)	DERMATOLOGICALS	3.21703	FALSE	25.0219
PE(O-18:1/18:2)	D07A	PE(O)	CORTICOSTEROIDS, PLAIN	8.5202	FALSE	25.0219
PE(O-18:1/18:2)	G03	PE(O)	SEX HORMONES AND MODULATORS OF THE GENITAL SYSTEM	6.72717	FALSE	25.0219
PE(O-18:1/18:2)	G03BA	PE(O)	3-OXOANDROSTEN (4) DERIVATIVES	2.31863	FALSE	25.0219
PE(O-18:1/18:2)	G03C	PE(O)	ESTROGENS	3.00378	FALSE	25.0219
PE(O-18:1/18:2)	G03CA	PE(O)	NATURAL AND SEMISYNTHETIC ESTROGENS, PLAIN	1.40886	FALSE	25.0219
PE(O-18:1/18:2)	G03DA	PE(O)	PREGNEN (4) DERIVATIVES	5.16399	FALSE	25.0219
PE(O-18:1/18:2)	G04BD	PE(O)	DRUGS FOR URINARY FREQUENCY AND INCONTINENCE	1.68884	FALSE	25.0219
PE(O-18:1/18:2)	G04BE	PE(O)	DRUGS USED IN ERECTILE DYSFUNCTION	8.98762	FALSE	25.0219
PE(O-18:1/18:2)	G04CA	PE(O)	ALPHA-ADRENORECEPTOR ANTAGONISTS	6.80648	FALSE	25.0219
PE(O-18:1/18:2)	G04CB	PE(O)	TESTOSTERONE-5-ALPHA REDUCTASE INHIBITORS	6.45635	FALSE	25.0219
PE(O-18:1/18:2)	G04CX02	PE(O)	SABALIS SERRULATAE FRUCTUS	4.87222	FALSE	25.0219
PE(O-18:1/18:2)	H	PE(O)	SYSTEMIC HORMONAL PREPARATIONS, EXCL. SEX HORMONES AND INSULINS	3.47457	FALSE	25.0219
PE(O-18:1/18:2)	H03AA	PE(O)	THYROID HORMONES	5.39598	FALSE	25.0219
PE(O-18:1/18:2)	J01	PE(O)	ANTIBACTERIALS FOR SYSTEMIC USE	4.30918	FALSE	25.0219
PE(O-18:1/18:2)	L	PE(O)	ANTINEOPLASTIC AND IMMUNOMODULATING AGENTS	-0.0177048	FALSE	25.0219
PE(O-18:1/18:2)	M	PE(O)	MUSCULO-SKELETAL SYSTEM	2.551	FALSE	25.0219
PE(O-18:1/18:2)	M01AB	PE(O)	ACETIC ACID DERIVATIVES AND RELATED SUBSTANCES	1.50893	FALSE	25.0219
PE(O-18:1/18:2)	M01AC	PE(O)	OXICAMS	2.56903	FALSE	25.0219
PE(O-18:1/18:2)	M01AE	PE(O)	PROPIONIC ACID DERIVATIVES	4.74623	FALSE	25.0219
PE(O-18:1/18:2)	M01AE01	PE(O)	IBUPROFEN	6.87204	FALSE	25.0219
PE(O-18:1/18:2)	M01AH	PE(O)	COXIBS	4.55218	FALSE	25.0219
PE(O-18:1/18:2)	M01AX	PE(O)	OTHER ANTIINFLAMMATORY AND ANTIRHEUMATIC AGENTS, NON-STEROIDS	7.35106	FALSE	25.0219
PE(O-18:1/18:2)	M04A	PE(O)	ANTIGOUT PREPARATIONS	6.38383	FALSE	25.0219
PE(O-18:1/18:2)	M05BA	PE(O)	BISPHOSPHONATES	8.6309	FALSE	25.0219
PE(O-18:1/18:2)	N	PE(O)	NERVOUS SYSTEM	5.78413	FALSE	25.0219
PE(O-18:1/18:2)	N02	PE(O)	ANALGESICS	2.27114	FALSE	25.0219
PE(O-18:1/18:2)	N02BA	PE(O)	SALICYLIC ACID AND DERIVATIVES	10.1574	FALSE	25.0219
PE(O-18:1/18:2)	N02BE	PE(O)	ANILIDES	5.76876	FALSE	25.0219
PE(O-18:1/18:2)	N03AX	PE(O)	OTHER ANTIEPILEPTICS	3.45651	FALSE	25.0219
PE(O-18:1/18:2)	N05BA	PE(O)	BENZODIAZEPINE DERIVATIVES	4.46796	FALSE	25.0219
PE(O-18:1/18:2)	N05CF	PE(O)	BENZODIAZEPINE RELATED DRUGS	3.11237	FALSE	25.0219
PE(O-18:1/18:2)	N05CH	PE(O)	MELATONIN RECEPTOR AGONISTS	4.4643	FALSE	25.0219
PE(O-18:1/18:2)	N06	PE(O)	PSYCHOANALEPTICS	6.58293	FALSE	25.0219
PE(O-18:1/18:2)	N06AB	PE(O)	SELECTIVE SEROTONIN REUPTAKE INHIBITORS	6.66434	FALSE	25.0219
PE(O-18:1/18:2)	N06AX	PE(O)	OTHER ANTIDEPRESSANTS	5.66794	FALSE	25.0219
PE(O-18:1/18:2)	R	PE(O)	RESPIRATORY SYSTEM	3.3726	FALSE	25.0219
PE(O-18:1/18:2)	R01	PE(O)	NASAL PREPARATIONS	3.04932	FALSE	25.0219
PE(O-18:1/18:2)	R01AD	PE(O)	CORTICOSTEROIDS	4.97321	FALSE	25.0219
PE(O-18:1/18:2)	R03A	PE(O)	ADRENERGICS, INHALANTS	1.17486	FALSE	25.0219
PE(O-18:1/18:2)	R03CC	PE(O)	SELECTIVE BETA-2-ADRENORECEPTOR AGONISTS	1.38061	FALSE	25.0219
PE(O-18:1/18:2)	R03DC	PE(O)	LEUKOTRIENE RECEPTOR ANTAGONISTS	3.58381	FALSE	25.0219
PE(O-18:1/18:2)	R06A	PE(O)	ANTIHISTAMINES FOR SYSTEMIC USE	2.3795	FALSE	25.0219
PE(O-18:1/18:2)	R06AE	PE(O)	PIPERAZINE DERIVATIVES	5.95062	FALSE	25.0219
PE(O-18:1/18:2)	R06AX	PE(O)	OTHER ANTIHISTAMINES FOR SYSTEMIC USE	9.31985	FALSE	25.0219
PE(O-18:1/18:2)	S01	PE(O)	OPHTHALMOLOGICALS	4.62026	FALSE	25.0219
PE(O-18:1/18:2)	S01ED	PE(O)	BETA BLOCKING AGENTS	3.09888	FALSE	25.0219
PE(O-18:1/18:2)	S01EE	PE(O)	PROSTAGLANDIN ANALOGUES	4.51665	FALSE	25.0219
PE(O-18:1/18:2)	S01XA	PE(O)	OTHER OPHTHALMOLOGICALS	3.22266	FALSE	25.0219
PE(O-18:1/22:6)	A	PE(O)	ALIMENTARY TRACT AND METABOLISM	6.03029	FALSE	25.0219
PE(O-18:1/22:6)	A02BA	PE(O)	H2-RECEPTOR ANTAGONISTS	5.16475	FALSE	25.0219
PE(O-18:1/22:6)	A02BC	PE(O)	PROTON PUMP INHIBITORS	7.71523	FALSE	25.0219
PE(O-18:1/22:6)	A06A	PE(O)	DRUGS FOR CONSTIPATION	4.92485	FALSE	25.0219
PE(O-18:1/22:6)	A06AA	PE(O)	SOFTENERS, EMOLLIENTS	8.46295	FALSE	25.0219
PE(O-18:1/22:6)	A06AC	PE(O)	BULK-FORMING LAXATIVES	5.37754	FALSE	25.0219
PE(O-18:1/22:6)	A06AC01	PE(O)	ISPAGHULA (PSYLLA SEEDS)	6.75436	FALSE	25.0219
PE(O-18:1/22:6)	A07	PE(O)	ANTIDIARRHEALS, INTESTINAL ANTIINFLAMMATORY/ANTIINFECTIVE AGENTS	8.68202	FALSE	25.0219
PE(O-18:1/22:6)	A10	PE(O)	DRUGS USED IN DIABETES	8.24356	FALSE	25.0219
PE(O-18:1/22:6)	A10BA	PE(O)	BIGUANIDES	14.1155	FALSE	25.0219
PE(O-18:1/22:6)	A10BB	PE(O)	SULFONYLUREAS	5.28224	FALSE	25.0219
PE(O-18:1/22:6)	A11	PE(O)	VITAMINS	15.7781	FALSE	25.0219
PE(O-18:1/22:6)	A11B	PE(O)	MULTIVITAMINS, PLAIN	8.14275	FALSE	25.0219
PE(O-18:1/22:6)	A11G	PE(O)	ASCORBIC ACID (VITAMIN C), INCL. COMBINATIONS	11.8286	FALSE	25.0219
PE(O-18:1/22:6)	A12	PE(O)	MINERALS	13.6596	FALSE	25.0219
PE(O-18:1/22:6)	A12BA	PE(O)	POTASSIUM	7.17026	FALSE	25.0219
PE(O-18:1/22:6)	A12CB	PE(O)	ZINC	3.2977	FALSE	25.0219
PE(O-18:1/22:6)	A12CE	PE(O)	SELENIUM	9.51069	FALSE	25.0219
PE(O-18:1/22:6)	B01AA	PE(O)	VITAMIN K ANTAGONISTS	10.1255	FALSE	25.0219
PE(O-18:1/22:6)	B01AC	PE(O)	PLATELET AGGREGATION INHIBITORS EXCL. HEPARIN	6.11864	FALSE	25.0219
PE(O-18:1/22:6)	B03A	PE(O)	IRON PREPARATIONS	4.02388	FALSE	25.0219
PE(O-18:1/22:6)	B03BA	PE(O)	VITAMIN B12 (CYANOCOBALAMIN AND ANALOGUES)	7.61892	FALSE	25.0219
PE(O-18:1/22:6)	B03BB	PE(O)	FOLIC ACID AND DERIVATIVES	5.66404	FALSE	25.0219
PE(O-18:1/22:6)	C	PE(O)	CARDIOVASCULAR SYSTEM	6.157	FALSE	25.0219
PE(O-18:1/22:6)	C01	PE(O)	CARDIAC THERAPY	4.09627	FALSE	25.0219
PE(O-18:1/22:6)	C01DA	PE(O)	ORGANIC NITRATES	7.88049	FALSE	25.0219
PE(O-18:1/22:6)	C01EB	PE(O)	OTHER CARDIAC PREPARATIONS	13.8362	FALSE	25.0219
PE(O-18:1/22:6)	C02	PE(O)	ANTIHYPERTENSIVES	8.33623	FALSE	25.0219
PE(O-18:1/22:6)	C03	PE(O)	DIURETICS	3.7227	FALSE	25.0219
PE(O-18:1/22:6)	C03AA	PE(O)	THIAZIDES, PLAIN	4.33046	FALSE	25.0219
PE(O-18:1/22:6)	C03CA	PE(O)	SULFONAMIDES, PLAIN	4.7039	FALSE	25.0219
PE(O-18:1/22:6)	C03EA	PE(O)	LOW-CEILING DIURETICS AND POTASSIUM-SPARING AGENTS	8.15909	FALSE	25.0219
PE(O-18:1/22:6)	C07A	PE(O)	BETA BLOCKING AGENTS	4.07263	FALSE	25.0219
PE(O-18:1/22:6)	C07AB	PE(O)	BETA BLOCKING AGENTS, SELECTIVE	12.5744	FALSE	25.0219
PE(O-18:1/22:6)	C08CA	PE(O)	DIHYDROPYRIDINE DERIVATIVES	5.62084	FALSE	25.0219
PE(O-18:1/22:6)	C08D	PE(O)	SELECTIVE CALCIUM CHANNEL BLOCKERS WITH DIRECT CARDIAC EFFECTS	4.73483	FALSE	25.0219
PE(O-18:1/22:6)	C09AA	PE(O)	ACE INHIBITORS, PLAIN	9.07496	FALSE	25.0219
PE(O-18:1/22:6)	C09B	PE(O)	ACE INHIBITORS, COMBINATIONS	4.15723	FALSE	25.0219
PE(O-18:1/22:6)	C09CA	PE(O)	ANGIOTENSIN II RECEPTOR BLOCKERS (ARBS), PLAIN	5.52193	FALSE	25.0219
PE(O-18:1/22:6)	C10AA	PE(O)	HMG COA REDUCTASE INHIBITORS	11.8656	FALSE	25.0219
PE(O-18:1/22:6)	C10AB	PE(O)	FIBRATES	4.77079	FALSE	25.0219
PE(O-18:1/22:6)	C10AD	PE(O)	NICOTINIC ACID AND DERIVATIVES	7.73768	FALSE	25.0219
PE(O-18:1/22:6)	C10AX	PE(O)	OTHER LIPID MODIFYING AGENTS	5.65246	FALSE	25.0219
PE(O-18:1/22:6)	C10AX06	PE(O)	OMEGA-3-TRIGLYCERIDES INCL. OTHER ESTERS AND ACIDS	23.7402	FALSE	25.0219
PE(O-18:1/22:6)	C10BA02	PE(O)	SIMVASTATIN AND EZETIMIBE	6.71518	FALSE	25.0219
PE(O-18:1/22:6)	D	PE(O)	DERMATOLOGICALS	4.40248	FALSE	25.0219
PE(O-18:1/22:6)	D07A	PE(O)	CORTICOSTEROIDS, PLAIN	4.23159	FALSE	25.0219
PE(O-18:1/22:6)	G03	PE(O)	SEX HORMONES AND MODULATORS OF THE GENITAL SYSTEM	9.26311	FALSE	25.0219
PE(O-18:1/22:6)	G03BA	PE(O)	3-OXOANDROSTEN (4) DERIVATIVES	8.31439	FALSE	25.0219
PE(O-18:1/22:6)	G03C	PE(O)	ESTROGENS	5.05058	FALSE	25.0219
PE(O-18:1/22:6)	G03CA	PE(O)	NATURAL AND SEMISYNTHETIC ESTROGENS, PLAIN	6.78105	FALSE	25.0219
PE(O-18:1/22:6)	G03DA	PE(O)	PREGNEN (4) DERIVATIVES	6.77144	FALSE	25.0219
PE(O-18:1/22:6)	G04BD	PE(O)	DRUGS FOR URINARY FREQUENCY AND INCONTINENCE	2.5156	FALSE	25.0219
PE(O-18:1/22:6)	G04BE	PE(O)	DRUGS USED IN ERECTILE DYSFUNCTION	12.9939	FALSE	25.0219
PE(O-18:1/22:6)	G04CA	PE(O)	ALPHA-ADRENORECEPTOR ANTAGONISTS	14.72	FALSE	25.0219
PE(O-18:1/22:6)	G04CB	PE(O)	TESTOSTERONE-5-ALPHA REDUCTASE INHIBITORS	7.10532	FALSE	25.0219
PE(O-18:1/22:6)	G04CX02	PE(O)	SABALIS SERRULATAE FRUCTUS	3.12659	FALSE	25.0219
PE(O-18:1/22:6)	H	PE(O)	SYSTEMIC HORMONAL PREPARATIONS, EXCL. SEX HORMONES AND INSULINS	4.27746	FALSE	25.0219
PE(O-18:1/22:6)	H03AA	PE(O)	THYROID HORMONES	8.03815	FALSE	25.0219
PE(O-18:1/22:6)	J01	PE(O)	ANTIBACTERIALS FOR SYSTEMIC USE	5.92937	FALSE	25.0219
PE(O-18:1/22:6)	L	PE(O)	ANTINEOPLASTIC AND IMMUNOMODULATING AGENTS	4.40582	FALSE	25.0219
PE(O-18:1/22:6)	M	PE(O)	MUSCULO-SKELETAL SYSTEM	7.08318	FALSE	25.0219
PE(O-18:1/22:6)	M01AB	PE(O)	ACETIC ACID DERIVATIVES AND RELATED SUBSTANCES	6.12544	FALSE	25.0219
PE(O-18:1/22:6)	M01AC	PE(O)	OXICAMS	7.76762	FALSE	25.0219
PE(O-18:1/22:6)	M01AE	PE(O)	PROPIONIC ACID DERIVATIVES	6.97202	FALSE	25.0219
PE(O-18:1/22:6)	M01AE01	PE(O)	IBUPROFEN	7.35222	FALSE	25.0219
PE(O-18:1/22:6)	M01AH	PE(O)	COXIBS	5.52299	FALSE	25.0219
PE(O-18:1/22:6)	M01AX	PE(O)	OTHER ANTIINFLAMMATORY AND ANTIRHEUMATIC AGENTS, NON-STEROIDS	8.95173	FALSE	25.0219
PE(O-18:1/22:6)	M04A	PE(O)	ANTIGOUT PREPARATIONS	3.49593	FALSE	25.0219
PE(O-18:1/22:6)	M05BA	PE(O)	BISPHOSPHONATES	18.9098	FALSE	25.0219
PE(O-18:1/22:6)	N	PE(O)	NERVOUS SYSTEM	4.1738	FALSE	25.0219
PE(O-18:1/22:6)	N02	PE(O)	ANALGESICS	4.65624	FALSE	25.0219
PE(O-18:1/22:6)	N02BA	PE(O)	SALICYLIC ACID AND DERIVATIVES	8.09418	FALSE	25.0219
PE(O-18:1/22:6)	N02BE	PE(O)	ANILIDES	6.89348	FALSE	25.0219
PE(O-18:1/22:6)	N03AX	PE(O)	OTHER ANTIEPILEPTICS	7.26773	FALSE	25.0219
PE(O-18:1/22:6)	N05BA	PE(O)	BENZODIAZEPINE DERIVATIVES	4.91908	FALSE	25.0219
PE(O-18:1/22:6)	N05CF	PE(O)	BENZODIAZEPINE RELATED DRUGS	5.89153	FALSE	25.0219
PE(O-18:1/22:6)	N05CH	PE(O)	MELATONIN RECEPTOR AGONISTS	4.64766	FALSE	25.0219
PE(O-18:1/22:6)	N06	PE(O)	PSYCHOANALEPTICS	6.98055	FALSE	25.0219
PE(O-18:1/22:6)	N06AB	PE(O)	SELECTIVE SEROTONIN REUPTAKE INHIBITORS	6.20114	FALSE	25.0219
PE(O-18:1/22:6)	N06AX	PE(O)	OTHER ANTIDEPRESSANTS	7.75653	FALSE	25.0219
PE(O-18:1/22:6)	R	PE(O)	RESPIRATORY SYSTEM	3.69961	FALSE	25.0219
PE(O-18:1/22:6)	R01	PE(O)	NASAL PREPARATIONS	6.11605	FALSE	25.0219
PE(O-18:1/22:6)	R01AD	PE(O)	CORTICOSTEROIDS	7.40318	FALSE	25.0219
PE(O-18:1/22:6)	R03A	PE(O)	ADRENERGICS, INHALANTS	3.79606	FALSE	25.0219
PE(O-18:1/22:6)	R03CC	PE(O)	SELECTIVE BETA-2-ADRENORECEPTOR AGONISTS	4.52114	FALSE	25.0219
PE(O-18:1/22:6)	R03DC	PE(O)	LEUKOTRIENE RECEPTOR ANTAGONISTS	2.59533	FALSE	25.0219
PE(O-18:1/22:6)	R06A	PE(O)	ANTIHISTAMINES FOR SYSTEMIC USE	5.46385	FALSE	25.0219
PE(O-18:1/22:6)	R06AE	PE(O)	PIPERAZINE DERIVATIVES	6.76771	FALSE	25.0219
PE(O-18:1/22:6)	R06AX	PE(O)	OTHER ANTIHISTAMINES FOR SYSTEMIC USE	7.60968	FALSE	25.0219
PE(O-18:1/22:6)	S01	PE(O)	OPHTHALMOLOGICALS	6.62155	FALSE	25.0219
PE(O-18:1/22:6)	S01ED	PE(O)	BETA BLOCKING AGENTS	5.40508	FALSE	25.0219
PE(O-18:1/22:6)	S01EE	PE(O)	PROSTAGLANDIN ANALOGUES	7.13488	FALSE	25.0219
PE(O-18:1/22:6)	S01XA	PE(O)	OTHER OPHTHALMOLOGICALS	6.4328	FALSE	25.0219
PE(O-34:1)	A	PE(O)	ALIMENTARY TRACT AND METABOLISM	7.70662	FALSE	25.0219
PE(O-34:1)	A02BA	PE(O)	H2-RECEPTOR ANTAGONISTS	4.67595	FALSE	25.0219
PE(O-34:1)	A02BC	PE(O)	PROTON PUMP INHIBITORS	7.78277	FALSE	25.0219
PE(O-34:1)	A06A	PE(O)	DRUGS FOR CONSTIPATION	3.48837	FALSE	25.0219
PE(O-34:1)	A06AA	PE(O)	SOFTENERS, EMOLLIENTS	6.0827	FALSE	25.0219
PE(O-34:1)	A06AC	PE(O)	BULK-FORMING LAXATIVES	2.51153	FALSE	25.0219
PE(O-34:1)	A06AC01	PE(O)	ISPAGHULA (PSYLLA SEEDS)	6.84785	FALSE	25.0219
PE(O-34:1)	A07	PE(O)	ANTIDIARRHEALS, INTESTINAL ANTIINFLAMMATORY/ANTIINFECTIVE AGENTS	5.89028	FALSE	25.0219
PE(O-34:1)	A10	PE(O)	DRUGS USED IN DIABETES	3.55062	FALSE	25.0219
PE(O-34:1)	A10BA	PE(O)	BIGUANIDES	11.7786	FALSE	25.0219
PE(O-34:1)	A10BB	PE(O)	SULFONYLUREAS	6.07542	FALSE	25.0219
PE(O-34:1)	A11	PE(O)	VITAMINS	5.16236	FALSE	25.0219
PE(O-34:1)	A11B	PE(O)	MULTIVITAMINS, PLAIN	8.332	FALSE	25.0219
PE(O-34:1)	A11G	PE(O)	ASCORBIC ACID (VITAMIN C), INCL. COMBINATIONS	8.33038	FALSE	25.0219
PE(O-34:1)	A12	PE(O)	MINERALS	12.5748	FALSE	25.0219
PE(O-34:1)	A12BA	PE(O)	POTASSIUM	6.58786	FALSE	25.0219
PE(O-34:1)	A12CB	PE(O)	ZINC	3.57572	FALSE	25.0219
PE(O-34:1)	A12CE	PE(O)	SELENIUM	4.4662	FALSE	25.0219
PE(O-34:1)	B01AA	PE(O)	VITAMIN K ANTAGONISTS	9.15174	FALSE	25.0219
PE(O-34:1)	B01AC	PE(O)	PLATELET AGGREGATION INHIBITORS EXCL. HEPARIN	7.72944	FALSE	25.0219
PE(O-34:1)	B03A	PE(O)	IRON PREPARATIONS	5.17346	FALSE	25.0219
PE(O-34:1)	B03BA	PE(O)	VITAMIN B12 (CYANOCOBALAMIN AND ANALOGUES)	5.31791	FALSE	25.0219
PE(O-34:1)	B03BB	PE(O)	FOLIC ACID AND DERIVATIVES	5.98695	FALSE	25.0219
PE(O-34:1)	C	PE(O)	CARDIOVASCULAR SYSTEM	8.01524	FALSE	25.0219
PE(O-34:1)	C01	PE(O)	CARDIAC THERAPY	1.93723	FALSE	25.0219
PE(O-34:1)	C01DA	PE(O)	ORGANIC NITRATES	9.36834	FALSE	25.0219
PE(O-34:1)	C01EB	PE(O)	OTHER CARDIAC PREPARATIONS	7.49421	FALSE	25.0219
PE(O-34:1)	C02	PE(O)	ANTIHYPERTENSIVES	5.22001	FALSE	25.0219
PE(O-34:1)	C03	PE(O)	DIURETICS	7.50436	FALSE	25.0219
PE(O-34:1)	C03AA	PE(O)	THIAZIDES, PLAIN	3.4449	FALSE	25.0219
PE(O-34:1)	C03CA	PE(O)	SULFONAMIDES, PLAIN	3.88504	FALSE	25.0219
PE(O-34:1)	C03EA	PE(O)	LOW-CEILING DIURETICS AND POTASSIUM-SPARING AGENTS	5.15248	FALSE	25.0219
PE(O-34:1)	C07A	PE(O)	BETA BLOCKING AGENTS	2.29052	FALSE	25.0219
PE(O-34:1)	C07AB	PE(O)	BETA BLOCKING AGENTS, SELECTIVE	10.5276	FALSE	25.0219
PE(O-34:1)	C08CA	PE(O)	DIHYDROPYRIDINE DERIVATIVES	9.83902	FALSE	25.0219
PE(O-34:1)	C08D	PE(O)	SELECTIVE CALCIUM CHANNEL BLOCKERS WITH DIRECT CARDIAC EFFECTS	2.27336	FALSE	25.0219
PE(O-34:1)	C09AA	PE(O)	ACE INHIBITORS, PLAIN	9.20151	FALSE	25.0219
PE(O-34:1)	C09B	PE(O)	ACE INHIBITORS, COMBINATIONS	4.47741	FALSE	25.0219
PE(O-34:1)	C09CA	PE(O)	ANGIOTENSIN II RECEPTOR BLOCKERS (ARBS), PLAIN	9.11205	FALSE	25.0219
PE(O-34:1)	C10AA	PE(O)	HMG COA REDUCTASE INHIBITORS	17.9092	FALSE	25.0219
PE(O-34:1)	C10AB	PE(O)	FIBRATES	2.00022	FALSE	25.0219
PE(O-34:1)	C10AD	PE(O)	NICOTINIC ACID AND DERIVATIVES	9.5851	FALSE	25.0219
PE(O-34:1)	C10AX	PE(O)	OTHER LIPID MODIFYING AGENTS	4.9586	FALSE	25.0219
PE(O-34:1)	C10AX06	PE(O)	OMEGA-3-TRIGLYCERIDES INCL. OTHER ESTERS AND ACIDS	22.038	FALSE	25.0219
PE(O-34:1)	C10BA02	PE(O)	SIMVASTATIN AND EZETIMIBE	5.17767	FALSE	25.0219
PE(O-34:1)	D	PE(O)	DERMATOLOGICALS	2.177	FALSE	25.0219
PE(O-34:1)	D07A	PE(O)	CORTICOSTEROIDS, PLAIN	3.07941	FALSE	25.0219
PE(O-34:1)	G03	PE(O)	SEX HORMONES AND MODULATORS OF THE GENITAL SYSTEM	10.7122	FALSE	25.0219
PE(O-34:1)	G03BA	PE(O)	3-OXOANDROSTEN (4) DERIVATIVES	2.54766	FALSE	25.0219
PE(O-34:1)	G03C	PE(O)	ESTROGENS	1.99355	FALSE	25.0219
PE(O-34:1)	G03CA	PE(O)	NATURAL AND SEMISYNTHETIC ESTROGENS, PLAIN	6.32791	FALSE	25.0219
PE(O-34:1)	G03DA	PE(O)	PREGNEN (4) DERIVATIVES	6.00993	FALSE	25.0219
PE(O-34:1)	G04BD	PE(O)	DRUGS FOR URINARY FREQUENCY AND INCONTINENCE	2.12781	FALSE	25.0219
PE(O-34:1)	G04BE	PE(O)	DRUGS USED IN ERECTILE DYSFUNCTION	13.8445	FALSE	25.0219
PE(O-34:1)	G04CA	PE(O)	ALPHA-ADRENORECEPTOR ANTAGONISTS	8.4253	FALSE	25.0219
PE(O-34:1)	G04CB	PE(O)	TESTOSTERONE-5-ALPHA REDUCTASE INHIBITORS	7.53763	FALSE	25.0219
PE(O-34:1)	G04CX02	PE(O)	SABALIS SERRULATAE FRUCTUS	7.96601	FALSE	25.0219
PE(O-34:1)	H	PE(O)	SYSTEMIC HORMONAL PREPARATIONS, EXCL. SEX HORMONES AND INSULINS	4.1542	FALSE	25.0219
PE(O-34:1)	H03AA	PE(O)	THYROID HORMONES	4.40127	FALSE	25.0219
PE(O-34:1)	J01	PE(O)	ANTIBACTERIALS FOR SYSTEMIC USE	3.63688	FALSE	25.0219
PE(O-34:1)	L	PE(O)	ANTINEOPLASTIC AND IMMUNOMODULATING AGENTS	2.95748	FALSE	25.0219
PE(O-34:1)	M	PE(O)	MUSCULO-SKELETAL SYSTEM	3.20245	FALSE	25.0219
PE(O-34:1)	M01AB	PE(O)	ACETIC ACID DERIVATIVES AND RELATED SUBSTANCES	1.70666	FALSE	25.0219
PE(O-34:1)	M01AC	PE(O)	OXICAMS	2.52303	FALSE	25.0219
PE(O-34:1)	M01AE	PE(O)	PROPIONIC ACID DERIVATIVES	2.95625	FALSE	25.0219
PE(O-34:1)	M01AE01	PE(O)	IBUPROFEN	5.67685	FALSE	25.0219
PE(O-34:1)	M01AH	PE(O)	COXIBS	4.97795	FALSE	25.0219
PE(O-34:1)	M01AX	PE(O)	OTHER ANTIINFLAMMATORY AND ANTIRHEUMATIC AGENTS, NON-STEROIDS	7.64809	FALSE	25.0219
PE(O-34:1)	M04A	PE(O)	ANTIGOUT PREPARATIONS	5.93806	FALSE	25.0219
PE(O-34:1)	M05BA	PE(O)	BISPHOSPHONATES	9.98531	FALSE	25.0219
PE(O-34:1)	N	PE(O)	NERVOUS SYSTEM	4.90487	FALSE	25.0219
PE(O-34:1)	N02	PE(O)	ANALGESICS	0.637393	FALSE	25.0219
PE(O-34:1)	N02BA	PE(O)	SALICYLIC ACID AND DERIVATIVES	10.9773	FALSE	25.0219
PE(O-34:1)	N02BE	PE(O)	ANILIDES	4.64901	FALSE	25.0219
PE(O-34:1)	N03AX	PE(O)	OTHER ANTIEPILEPTICS	4.90259	FALSE	25.0219
PE(O-34:1)	N05BA	PE(O)	BENZODIAZEPINE DERIVATIVES	3.07573	FALSE	25.0219
PE(O-34:1)	N05CF	PE(O)	BENZODIAZEPINE RELATED DRUGS	3.73864	FALSE	25.0219
PE(O-34:1)	N05CH	PE(O)	MELATONIN RECEPTOR AGONISTS	4.11742	FALSE	25.0219
PE(O-34:1)	N06	PE(O)	PSYCHOANALEPTICS	3.80913	FALSE	25.0219
PE(O-34:1)	N06AB	PE(O)	SELECTIVE SEROTONIN REUPTAKE INHIBITORS	6.91864	FALSE	25.0219
PE(O-34:1)	N06AX	PE(O)	OTHER ANTIDEPRESSANTS	4.41519	FALSE	25.0219
PE(O-34:1)	R	PE(O)	RESPIRATORY SYSTEM	3.97354	FALSE	25.0219
PE(O-34:1)	R01	PE(O)	NASAL PREPARATIONS	3.01612	FALSE	25.0219
PE(O-34:1)	R01AD	PE(O)	CORTICOSTEROIDS	3.93738	FALSE	25.0219
PE(O-34:1)	R03A	PE(O)	ADRENERGICS, INHALANTS	2.81146	FALSE	25.0219
PE(O-34:1)	R03CC	PE(O)	SELECTIVE BETA-2-ADRENORECEPTOR AGONISTS	2.81585	FALSE	25.0219
PE(O-34:1)	R03DC	PE(O)	LEUKOTRIENE RECEPTOR ANTAGONISTS	2.38396	FALSE	25.0219
PE(O-34:1)	R06A	PE(O)	ANTIHISTAMINES FOR SYSTEMIC USE	1.3058	FALSE	25.0219
PE(O-34:1)	R06AE	PE(O)	PIPERAZINE DERIVATIVES	5.85817	FALSE	25.0219
PE(O-34:1)	R06AX	PE(O)	OTHER ANTIHISTAMINES FOR SYSTEMIC USE	9.25887	FALSE	25.0219
PE(O-34:1)	S01	PE(O)	OPHTHALMOLOGICALS	2.76863	FALSE	25.0219
PE(O-34:1)	S01ED	PE(O)	BETA BLOCKING AGENTS	1.77561	FALSE	25.0219
PE(O-34:1)	S01EE	PE(O)	PROSTAGLANDIN ANALOGUES	3.37357	FALSE	25.0219
PE(O-34:1)	S01XA	PE(O)	OTHER OPHTHALMOLOGICALS	2.73463	FALSE	25.0219
PE(O-36:5)	A	PE(O)	ALIMENTARY TRACT AND METABOLISM	4.9059	FALSE	25.0219
PE(O-36:5)	A02BA	PE(O)	H2-RECEPTOR ANTAGONISTS	3.91887	FALSE	25.0219
PE(O-36:5)	A02BC	PE(O)	PROTON PUMP INHIBITORS	9.35228	FALSE	25.0219
PE(O-36:5)	A06A	PE(O)	DRUGS FOR CONSTIPATION	4.50325	FALSE	25.0219
PE(O-36:5)	A06AA	PE(O)	SOFTENERS, EMOLLIENTS	6.19614	FALSE	25.0219
PE(O-36:5)	A06AC	PE(O)	BULK-FORMING LAXATIVES	5.19447	FALSE	25.0219
PE(O-36:5)	A06AC01	PE(O)	ISPAGHULA (PSYLLA SEEDS)	4.95526	FALSE	25.0219
PE(O-36:5)	A07	PE(O)	ANTIDIARRHEALS, INTESTINAL ANTIINFLAMMATORY/ANTIINFECTIVE AGENTS	4.36627	FALSE	25.0219
PE(O-36:5)	A10	PE(O)	DRUGS USED IN DIABETES	5.0089	FALSE	25.0219
PE(O-36:5)	A10BA	PE(O)	BIGUANIDES	20.6247	FALSE	25.0219
PE(O-36:5)	A10BB	PE(O)	SULFONYLUREAS	9.39112	FALSE	25.0219
PE(O-36:5)	A11	PE(O)	VITAMINS	13.822	FALSE	25.0219
PE(O-36:5)	A11B	PE(O)	MULTIVITAMINS, PLAIN	7.65656	FALSE	25.0219
PE(O-36:5)	A11G	PE(O)	ASCORBIC ACID (VITAMIN C), INCL. COMBINATIONS	8.57827	FALSE	25.0219
PE(O-36:5)	A12	PE(O)	MINERALS	11.5317	FALSE	25.0219
PE(O-36:5)	A12BA	PE(O)	POTASSIUM	8.45736	FALSE	25.0219
PE(O-36:5)	A12CB	PE(O)	ZINC	3.99044	FALSE	25.0219
PE(O-36:5)	A12CE	PE(O)	SELENIUM	12.2964	FALSE	25.0219
PE(O-36:5)	B01AA	PE(O)	VITAMIN K ANTAGONISTS	6.54023	FALSE	25.0219
PE(O-36:5)	B01AC	PE(O)	PLATELET AGGREGATION INHIBITORS EXCL. HEPARIN	9.53956	FALSE	25.0219
PE(O-36:5)	B03A	PE(O)	IRON PREPARATIONS	4.41533	FALSE	25.0219
PE(O-36:5)	B03BA	PE(O)	VITAMIN B12 (CYANOCOBALAMIN AND ANALOGUES)	8.27182	FALSE	25.0219
PE(O-36:5)	B03BB	PE(O)	FOLIC ACID AND DERIVATIVES	5.57283	FALSE	25.0219
PE(O-36:5)	C	PE(O)	CARDIOVASCULAR SYSTEM	5.75843	FALSE	25.0219
PE(O-36:5)	C01	PE(O)	CARDIAC THERAPY	6.73381	FALSE	25.0219
PE(O-36:5)	C01DA	PE(O)	ORGANIC NITRATES	8.57904	FALSE	25.0219
PE(O-36:5)	C01EB	PE(O)	OTHER CARDIAC PREPARATIONS	15.3986	FALSE	25.0219
PE(O-36:5)	C02	PE(O)	ANTIHYPERTENSIVES	10.47	FALSE	25.0219
PE(O-36:5)	C03	PE(O)	DIURETICS	4.12818	FALSE	25.0219
PE(O-36:5)	C03AA	PE(O)	THIAZIDES, PLAIN	6.09488	FALSE	25.0219
PE(O-36:5)	C03CA	PE(O)	SULFONAMIDES, PLAIN	4.58987	FALSE	25.0219
PE(O-36:5)	C03EA	PE(O)	LOW-CEILING DIURETICS AND POTASSIUM-SPARING AGENTS	3.43472	FALSE	25.0219
PE(O-36:5)	C07A	PE(O)	BETA BLOCKING AGENTS	3.1788	FALSE	25.0219
PE(O-36:5)	C07AB	PE(O)	BETA BLOCKING AGENTS, SELECTIVE	7.85952	FALSE	25.0219
PE(O-36:5)	C08CA	PE(O)	DIHYDROPYRIDINE DERIVATIVES	7.45399	FALSE	25.0219
PE(O-36:5)	C08D	PE(O)	SELECTIVE CALCIUM CHANNEL BLOCKERS WITH DIRECT CARDIAC EFFECTS	4.03568	FALSE	25.0219
PE(O-36:5)	C09AA	PE(O)	ACE INHIBITORS, PLAIN	9.15148	FALSE	25.0219
PE(O-36:5)	C09B	PE(O)	ACE INHIBITORS, COMBINATIONS	4.29924	FALSE	25.0219
PE(O-36:5)	C09CA	PE(O)	ANGIOTENSIN II RECEPTOR BLOCKERS (ARBS), PLAIN	5.98302	FALSE	25.0219
PE(O-36:5)	C10AA	PE(O)	HMG COA REDUCTASE INHIBITORS	9.83848	FALSE	25.0219
PE(O-36:5)	C10AB	PE(O)	FIBRATES	2.49429	FALSE	25.0219
PE(O-36:5)	C10AD	PE(O)	NICOTINIC ACID AND DERIVATIVES	5.75754	FALSE	25.0219
PE(O-36:5)	C10AX	PE(O)	OTHER LIPID MODIFYING AGENTS	3.47003	FALSE	25.0219
PE(O-36:5)	C10AX06	PE(O)	OMEGA-3-TRIGLYCERIDES INCL. OTHER ESTERS AND ACIDS	44.2216	TRUE	25.0219
PE(O-36:5)	C10BA02	PE(O)	SIMVASTATIN AND EZETIMIBE	2.14651	FALSE	25.0219
PE(O-36:5)	D	PE(O)	DERMATOLOGICALS	1.68704	FALSE	25.0219
PE(O-36:5)	D07A	PE(O)	CORTICOSTEROIDS, PLAIN	2.61542	FALSE	25.0219
PE(O-36:5)	G03	PE(O)	SEX HORMONES AND MODULATORS OF THE GENITAL SYSTEM	5.01772	FALSE	25.0219
PE(O-36:5)	G03BA	PE(O)	3-OXOANDROSTEN (4) DERIVATIVES	4.20071	FALSE	25.0219
PE(O-36:5)	G03C	PE(O)	ESTROGENS	3.61836	FALSE	25.0219
PE(O-36:5)	G03CA	PE(O)	NATURAL AND SEMISYNTHETIC ESTROGENS, PLAIN	5.39904	FALSE	25.0219
PE(O-36:5)	G03DA	PE(O)	PREGNEN (4) DERIVATIVES	3.60435	FALSE	25.0219
PE(O-36:5)	G04BD	PE(O)	DRUGS FOR URINARY FREQUENCY AND INCONTINENCE	2.44906	FALSE	25.0219
PE(O-36:5)	G04BE	PE(O)	DRUGS USED IN ERECTILE DYSFUNCTION	10.3693	FALSE	25.0219
PE(O-36:5)	G04CA	PE(O)	ALPHA-ADRENORECEPTOR ANTAGONISTS	18.2092	FALSE	25.0219
PE(O-36:5)	G04CB	PE(O)	TESTOSTERONE-5-ALPHA REDUCTASE INHIBITORS	4.82333	FALSE	25.0219
PE(O-36:5)	G04CX02	PE(O)	SABALIS SERRULATAE FRUCTUS	-0.0806605	FALSE	25.0219
PE(O-36:5)	H	PE(O)	SYSTEMIC HORMONAL PREPARATIONS, EXCL. SEX HORMONES AND INSULINS	2.63344	FALSE	25.0219
PE(O-36:5)	H03AA	PE(O)	THYROID HORMONES	7.07738	FALSE	25.0219
PE(O-36:5)	J01	PE(O)	ANTIBACTERIALS FOR SYSTEMIC USE	5.08647	FALSE	25.0219
PE(O-36:5)	L	PE(O)	ANTINEOPLASTIC AND IMMUNOMODULATING AGENTS	4.40548	FALSE	25.0219
PE(O-36:5)	M	PE(O)	MUSCULO-SKELETAL SYSTEM	5.51814	FALSE	25.0219
PE(O-36:5)	M01AB	PE(O)	ACETIC ACID DERIVATIVES AND RELATED SUBSTANCES	4.4482	FALSE	25.0219
PE(O-36:5)	M01AC	PE(O)	OXICAMS	6.47424	FALSE	25.0219
PE(O-36:5)	M01AE	PE(O)	PROPIONIC ACID DERIVATIVES	3.25028	FALSE	25.0219
PE(O-36:5)	M01AE01	PE(O)	IBUPROFEN	7.40314	FALSE	25.0219
PE(O-36:5)	M01AH	PE(O)	COXIBS	3.46635	FALSE	25.0219
PE(O-36:5)	M01AX	PE(O)	OTHER ANTIINFLAMMATORY AND ANTIRHEUMATIC AGENTS, NON-STEROIDS	7.97196	FALSE	25.0219
PE(O-36:5)	M04A	PE(O)	ANTIGOUT PREPARATIONS	2.28457	FALSE	25.0219
PE(O-36:5)	M05BA	PE(O)	BISPHOSPHONATES	15.7079	FALSE	25.0219
PE(O-36:5)	N	PE(O)	NERVOUS SYSTEM	4.63341	FALSE	25.0219
PE(O-36:5)	N02	PE(O)	ANALGESICS	6.23302	FALSE	25.0219
PE(O-36:5)	N02BA	PE(O)	SALICYLIC ACID AND DERIVATIVES	6.77652	FALSE	25.0219
PE(O-36:5)	N02BE	PE(O)	ANILIDES	5.06322	FALSE	25.0219
PE(O-36:5)	N03AX	PE(O)	OTHER ANTIEPILEPTICS	7.90744	FALSE	25.0219
PE(O-36:5)	N05BA	PE(O)	BENZODIAZEPINE DERIVATIVES	4.5035	FALSE	25.0219
PE(O-36:5)	N05CF	PE(O)	BENZODIAZEPINE RELATED DRUGS	10.8802	FALSE	25.0219
PE(O-36:5)	N05CH	PE(O)	MELATONIN RECEPTOR AGONISTS	4.24445	FALSE	25.0219
PE(O-36:5)	N06	PE(O)	PSYCHOANALEPTICS	8.78575	FALSE	25.0219
PE(O-36:5)	N06AB	PE(O)	SELECTIVE SEROTONIN REUPTAKE INHIBITORS	6.0361	FALSE	25.0219
PE(O-36:5)	N06AX	PE(O)	OTHER ANTIDEPRESSANTS	3.10932	FALSE	25.0219
PE(O-36:5)	R	PE(O)	RESPIRATORY SYSTEM	3.71831	FALSE	25.0219
PE(O-36:5)	R01	PE(O)	NASAL PREPARATIONS	4.20312	FALSE	25.0219
PE(O-36:5)	R01AD	PE(O)	CORTICOSTEROIDS	5.67601	FALSE	25.0219
PE(O-36:5)	R03A	PE(O)	ADRENERGICS, INHALANTS	4.11796	FALSE	25.0219
PE(O-36:5)	R03CC	PE(O)	SELECTIVE BETA-2-ADRENORECEPTOR AGONISTS	4.25074	FALSE	25.0219
PE(O-36:5)	R03DC	PE(O)	LEUKOTRIENE RECEPTOR ANTAGONISTS	2.97	FALSE	25.0219
PE(O-36:5)	R06A	PE(O)	ANTIHISTAMINES FOR SYSTEMIC USE	0.406477	FALSE	25.0219
PE(O-36:5)	R06AE	PE(O)	PIPERAZINE DERIVATIVES	5.10601	FALSE	25.0219
PE(O-36:5)	R06AX	PE(O)	OTHER ANTIHISTAMINES FOR SYSTEMIC USE	7.01881	FALSE	25.0219
PE(O-36:5)	S01	PE(O)	OPHTHALMOLOGICALS	5.49237	FALSE	25.0219
PE(O-36:5)	S01ED	PE(O)	BETA BLOCKING AGENTS	5.83613	FALSE	25.0219
PE(O-36:5)	S01EE	PE(O)	PROSTAGLANDIN ANALOGUES	4.06082	FALSE	25.0219
PE(O-36:5)	S01XA	PE(O)	OTHER OPHTHALMOLOGICALS	5.33221	FALSE	25.0219
PE(O-38:5) (a)	A	PE(O)	ALIMENTARY TRACT AND METABOLISM	6.25288	FALSE	25.0219
PE(O-38:5) (a)	A02BA	PE(O)	H2-RECEPTOR ANTAGONISTS	4.6057	FALSE	25.0219
PE(O-38:5) (a)	A02BC	PE(O)	PROTON PUMP INHIBITORS	6.00408	FALSE	25.0219
PE(O-38:5) (a)	A06A	PE(O)	DRUGS FOR CONSTIPATION	4.23744	FALSE	25.0219
PE(O-38:5) (a)	A06AA	PE(O)	SOFTENERS, EMOLLIENTS	3.72004	FALSE	25.0219
PE(O-38:5) (a)	A06AC	PE(O)	BULK-FORMING LAXATIVES	3.10979	FALSE	25.0219
PE(O-38:5) (a)	A06AC01	PE(O)	ISPAGHULA (PSYLLA SEEDS)	4.74016	FALSE	25.0219
PE(O-38:5) (a)	A07	PE(O)	ANTIDIARRHEALS, INTESTINAL ANTIINFLAMMATORY/ANTIINFECTIVE AGENTS	11.5185	FALSE	25.0219
PE(O-38:5) (a)	A10	PE(O)	DRUGS USED IN DIABETES	3.7457	FALSE	25.0219
PE(O-38:5) (a)	A10BA	PE(O)	BIGUANIDES	19.6679	FALSE	25.0219
PE(O-38:5) (a)	A10BB	PE(O)	SULFONYLUREAS	4.16845	FALSE	25.0219
PE(O-38:5) (a)	A11	PE(O)	VITAMINS	4.07075	FALSE	25.0219
PE(O-38:5) (a)	A11B	PE(O)	MULTIVITAMINS, PLAIN	5.03642	FALSE	25.0219
PE(O-38:5) (a)	A11G	PE(O)	ASCORBIC ACID (VITAMIN C), INCL. COMBINATIONS	4.24161	FALSE	25.0219
PE(O-38:5) (a)	A12	PE(O)	MINERALS	10.0452	FALSE	25.0219
PE(O-38:5) (a)	A12BA	PE(O)	POTASSIUM	5.84647	FALSE	25.0219
PE(O-38:5) (a)	A12CB	PE(O)	ZINC	4.51365	FALSE	25.0219
PE(O-38:5) (a)	A12CE	PE(O)	SELENIUM	3.97895	FALSE	25.0219
PE(O-38:5) (a)	B01AA	PE(O)	VITAMIN K ANTAGONISTS	8.30667	FALSE	25.0219
PE(O-38:5) (a)	B01AC	PE(O)	PLATELET AGGREGATION INHIBITORS EXCL. HEPARIN	5.92694	FALSE	25.0219
PE(O-38:5) (a)	B03A	PE(O)	IRON PREPARATIONS	4.12726	FALSE	25.0219
PE(O-38:5) (a)	B03BA	PE(O)	VITAMIN B12 (CYANOCOBALAMIN AND ANALOGUES)	8.86319	FALSE	25.0219
PE(O-38:5) (a)	B03BB	PE(O)	FOLIC ACID AND DERIVATIVES	5.02729	FALSE	25.0219
PE(O-38:5) (a)	C	PE(O)	CARDIOVASCULAR SYSTEM	3.56937	FALSE	25.0219
PE(O-38:5) (a)	C01	PE(O)	CARDIAC THERAPY	2.21691	FALSE	25.0219
PE(O-38:5) (a)	C01DA	PE(O)	ORGANIC NITRATES	3.5116	FALSE	25.0219
PE(O-38:5) (a)	C01EB	PE(O)	OTHER CARDIAC PREPARATIONS	4.12943	FALSE	25.0219
PE(O-38:5) (a)	C02	PE(O)	ANTIHYPERTENSIVES	7.52166	FALSE	25.0219
PE(O-38:5) (a)	C03	PE(O)	DIURETICS	7.01288	FALSE	25.0219
PE(O-38:5) (a)	C03AA	PE(O)	THIAZIDES, PLAIN	5.22901	FALSE	25.0219
PE(O-38:5) (a)	C03CA	PE(O)	SULFONAMIDES, PLAIN	2.68963	FALSE	25.0219
PE(O-38:5) (a)	C03EA	PE(O)	LOW-CEILING DIURETICS AND POTASSIUM-SPARING AGENTS	8.07788	FALSE	25.0219
PE(O-38:5) (a)	C07A	PE(O)	BETA BLOCKING AGENTS	2.31949	FALSE	25.0219
PE(O-38:5) (a)	C07AB	PE(O)	BETA BLOCKING AGENTS, SELECTIVE	8.1685	FALSE	25.0219
PE(O-38:5) (a)	C08CA	PE(O)	DIHYDROPYRIDINE DERIVATIVES	5.91991	FALSE	25.0219
PE(O-38:5) (a)	C08D	PE(O)	SELECTIVE CALCIUM CHANNEL BLOCKERS WITH DIRECT CARDIAC EFFECTS	2.05481	FALSE	25.0219
PE(O-38:5) (a)	C09AA	PE(O)	ACE INHIBITORS, PLAIN	7.5683	FALSE	25.0219
PE(O-38:5) (a)	C09B	PE(O)	ACE INHIBITORS, COMBINATIONS	4.36905	FALSE	25.0219
PE(O-38:5) (a)	C09CA	PE(O)	ANGIOTENSIN II RECEPTOR BLOCKERS (ARBS), PLAIN	6.7889	FALSE	25.0219
PE(O-38:5) (a)	C10AA	PE(O)	HMG COA REDUCTASE INHIBITORS	7.82915	FALSE	25.0219
PE(O-38:5) (a)	C10AB	PE(O)	FIBRATES	1.00855	FALSE	25.0219
PE(O-38:5) (a)	C10AD	PE(O)	NICOTINIC ACID AND DERIVATIVES	11.2469	FALSE	25.0219
PE(O-38:5) (a)	C10AX	PE(O)	OTHER LIPID MODIFYING AGENTS	6.19468	FALSE	25.0219
PE(O-38:5) (a)	C10AX06	PE(O)	OMEGA-3-TRIGLYCERIDES INCL. OTHER ESTERS AND ACIDS	19.7339	FALSE	25.0219
PE(O-38:5) (a)	C10BA02	PE(O)	SIMVASTATIN AND EZETIMIBE	1.09897	FALSE	25.0219
PE(O-38:5) (a)	D	PE(O)	DERMATOLOGICALS	2.5073	FALSE	25.0219
PE(O-38:5) (a)	D07A	PE(O)	CORTICOSTEROIDS, PLAIN	4.12984	FALSE	25.0219
PE(O-38:5) (a)	G03	PE(O)	SEX HORMONES AND MODULATORS OF THE GENITAL SYSTEM	4.80407	FALSE	25.0219
PE(O-38:5) (a)	G03BA	PE(O)	3-OXOANDROSTEN (4) DERIVATIVES	4.24477	FALSE	25.0219
PE(O-38:5) (a)	G03C	PE(O)	ESTROGENS	4.35012	FALSE	25.0219
PE(O-38:5) (a)	G03CA	PE(O)	NATURAL AND SEMISYNTHETIC ESTROGENS, PLAIN	6.01942	FALSE	25.0219
PE(O-38:5) (a)	G03DA	PE(O)	PREGNEN (4) DERIVATIVES	7.02356	FALSE	25.0219
PE(O-38:5) (a)	G04BD	PE(O)	DRUGS FOR URINARY FREQUENCY AND INCONTINENCE	3.5037	FALSE	25.0219
PE(O-38:5) (a)	G04BE	PE(O)	DRUGS USED IN ERECTILE DYSFUNCTION	10.035	FALSE	25.0219
PE(O-38:5) (a)	G04CA	PE(O)	ALPHA-ADRENORECEPTOR ANTAGONISTS	7.64061	FALSE	25.0219
PE(O-38:5) (a)	G04CB	PE(O)	TESTOSTERONE-5-ALPHA REDUCTASE INHIBITORS	6.89301	FALSE	25.0219
PE(O-38:5) (a)	G04CX02	PE(O)	SABALIS SERRULATAE FRUCTUS	5.86187	FALSE	25.0219
PE(O-38:5) (a)	H	PE(O)	SYSTEMIC HORMONAL PREPARATIONS, EXCL. SEX HORMONES AND INSULINS	4.76437	FALSE	25.0219
PE(O-38:5) (a)	H03AA	PE(O)	THYROID HORMONES	4.88916	FALSE	25.0219
PE(O-38:5) (a)	J01	PE(O)	ANTIBACTERIALS FOR SYSTEMIC USE	3.81272	FALSE	25.0219
PE(O-38:5) (a)	L	PE(O)	ANTINEOPLASTIC AND IMMUNOMODULATING AGENTS	2.53292	FALSE	25.0219
PE(O-38:5) (a)	M	PE(O)	MUSCULO-SKELETAL SYSTEM	1.8475	FALSE	25.0219
PE(O-38:5) (a)	M01AB	PE(O)	ACETIC ACID DERIVATIVES AND RELATED SUBSTANCES	3.1591	FALSE	25.0219
PE(O-38:5) (a)	M01AC	PE(O)	OXICAMS	3.27248	FALSE	25.0219
PE(O-38:5) (a)	M01AE	PE(O)	PROPIONIC ACID DERIVATIVES	2.52938	FALSE	25.0219
PE(O-38:5) (a)	M01AE01	PE(O)	IBUPROFEN	3.58161	FALSE	25.0219
PE(O-38:5) (a)	M01AH	PE(O)	COXIBS	3.92421	FALSE	25.0219
PE(O-38:5) (a)	M01AX	PE(O)	OTHER ANTIINFLAMMATORY AND ANTIRHEUMATIC AGENTS, NON-STEROIDS	6.8439	FALSE	25.0219
PE(O-38:5) (a)	M04A	PE(O)	ANTIGOUT PREPARATIONS	2.99106	FALSE	25.0219
PE(O-38:5) (a)	M05BA	PE(O)	BISPHOSPHONATES	8.18444	FALSE	25.0219
PE(O-38:5) (a)	N	PE(O)	NERVOUS SYSTEM	3.20267	FALSE	25.0219
PE(O-38:5) (a)	N02	PE(O)	ANALGESICS	2.90373	FALSE	25.0219
PE(O-38:5) (a)	N02BA	PE(O)	SALICYLIC ACID AND DERIVATIVES	6.64458	FALSE	25.0219
PE(O-38:5) (a)	N02BE	PE(O)	ANILIDES	6.15666	FALSE	25.0219
PE(O-38:5) (a)	N03AX	PE(O)	OTHER ANTIEPILEPTICS	5.43835	FALSE	25.0219
PE(O-38:5) (a)	N05BA	PE(O)	BENZODIAZEPINE DERIVATIVES	2.63272	FALSE	25.0219
PE(O-38:5) (a)	N05CF	PE(O)	BENZODIAZEPINE RELATED DRUGS	4.61207	FALSE	25.0219
PE(O-38:5) (a)	N05CH	PE(O)	MELATONIN RECEPTOR AGONISTS	3.11092	FALSE	25.0219
PE(O-38:5) (a)	N06	PE(O)	PSYCHOANALEPTICS	0.628034	FALSE	25.0219
PE(O-38:5) (a)	N06AB	PE(O)	SELECTIVE SEROTONIN REUPTAKE INHIBITORS	6.34004	FALSE	25.0219
PE(O-38:5) (a)	N06AX	PE(O)	OTHER ANTIDEPRESSANTS	3.13929	FALSE	25.0219
PE(O-38:5) (a)	R	PE(O)	RESPIRATORY SYSTEM	3.66436	FALSE	25.0219
PE(O-38:5) (a)	R01	PE(O)	NASAL PREPARATIONS	5.54422	FALSE	25.0219
PE(O-38:5) (a)	R01AD	PE(O)	CORTICOSTEROIDS	3.81272	FALSE	25.0219
PE(O-38:5) (a)	R03A	PE(O)	ADRENERGICS, INHALANTS	2.25523	FALSE	25.0219
PE(O-38:5) (a)	R03CC	PE(O)	SELECTIVE BETA-2-ADRENORECEPTOR AGONISTS	1.14131	FALSE	25.0219
PE(O-38:5) (a)	R03DC	PE(O)	LEUKOTRIENE RECEPTOR ANTAGONISTS	1.77514	FALSE	25.0219
PE(O-38:5) (a)	R06A	PE(O)	ANTIHISTAMINES FOR SYSTEMIC USE	3.89392	FALSE	25.0219
PE(O-38:5) (a)	R06AE	PE(O)	PIPERAZINE DERIVATIVES	3.36854	FALSE	25.0219
PE(O-38:5) (a)	R06AX	PE(O)	OTHER ANTIHISTAMINES FOR SYSTEMIC USE	8.76921	FALSE	25.0219
PE(O-38:5) (a)	S01	PE(O)	OPHTHALMOLOGICALS	3.13805	FALSE	25.0219
PE(O-38:5) (a)	S01ED	PE(O)	BETA BLOCKING AGENTS	2.89015	FALSE	25.0219
PE(O-38:5) (a)	S01EE	PE(O)	PROSTAGLANDIN ANALOGUES	2.84979	FALSE	25.0219
PE(O-38:5) (a)	S01XA	PE(O)	OTHER OPHTHALMOLOGICALS	1.34089	FALSE	25.0219
PE(O-38:5) (b)	A	PE(O)	ALIMENTARY TRACT AND METABOLISM	4.57495	FALSE	25.0219
PE(O-38:5) (b)	A02BA	PE(O)	H2-RECEPTOR ANTAGONISTS	5.9647	FALSE	25.0219
PE(O-38:5) (b)	A02BC	PE(O)	PROTON PUMP INHIBITORS	14.174	FALSE	25.0219
PE(O-38:5) (b)	A06A	PE(O)	DRUGS FOR CONSTIPATION	5.55871	FALSE	25.0219
PE(O-38:5) (b)	A06AA	PE(O)	SOFTENERS, EMOLLIENTS	5.92951	FALSE	25.0219
PE(O-38:5) (b)	A06AC	PE(O)	BULK-FORMING LAXATIVES	6.70205	FALSE	25.0219
PE(O-38:5) (b)	A06AC01	PE(O)	ISPAGHULA (PSYLLA SEEDS)	6.66868	FALSE	25.0219
PE(O-38:5) (b)	A07	PE(O)	ANTIDIARRHEALS, INTESTINAL ANTIINFLAMMATORY/ANTIINFECTIVE AGENTS	5.61134	FALSE	25.0219
PE(O-38:5) (b)	A10	PE(O)	DRUGS USED IN DIABETES	3.97428	FALSE	25.0219
PE(O-38:5) (b)	A10BA	PE(O)	BIGUANIDES	21.972	FALSE	25.0219
PE(O-38:5) (b)	A10BB	PE(O)	SULFONYLUREAS	9.03901	FALSE	25.0219
PE(O-38:5) (b)	A11	PE(O)	VITAMINS	6.95625	FALSE	25.0219
PE(O-38:5) (b)	A11B	PE(O)	MULTIVITAMINS, PLAIN	6.41694	FALSE	25.0219
PE(O-38:5) (b)	A11G	PE(O)	ASCORBIC ACID (VITAMIN C), INCL. COMBINATIONS	6.61751	FALSE	25.0219
PE(O-38:5) (b)	A12	PE(O)	MINERALS	14.58	FALSE	25.0219
PE(O-38:5) (b)	A12BA	PE(O)	POTASSIUM	8.27145	FALSE	25.0219
PE(O-38:5) (b)	A12CB	PE(O)	ZINC	4.86146	FALSE	25.0219
PE(O-38:5) (b)	A12CE	PE(O)	SELENIUM	8.90915	FALSE	25.0219
PE(O-38:5) (b)	B01AA	PE(O)	VITAMIN K ANTAGONISTS	4.19707	FALSE	25.0219
PE(O-38:5) (b)	B01AC	PE(O)	PLATELET AGGREGATION INHIBITORS EXCL. HEPARIN	6.0522	FALSE	25.0219
PE(O-38:5) (b)	B03A	PE(O)	IRON PREPARATIONS	2.73022	FALSE	25.0219
PE(O-38:5) (b)	B03BA	PE(O)	VITAMIN B12 (CYANOCOBALAMIN AND ANALOGUES)	9.59541	FALSE	25.0219
PE(O-38:5) (b)	B03BB	PE(O)	FOLIC ACID AND DERIVATIVES	7.5945	FALSE	25.0219
PE(O-38:5) (b)	C	PE(O)	CARDIOVASCULAR SYSTEM	5.02237	FALSE	25.0219
PE(O-38:5) (b)	C01	PE(O)	CARDIAC THERAPY	3.64401	FALSE	25.0219
PE(O-38:5) (b)	C01DA	PE(O)	ORGANIC NITRATES	7.05094	FALSE	25.0219
PE(O-38:5) (b)	C01EB	PE(O)	OTHER CARDIAC PREPARATIONS	6.7808	FALSE	25.0219
PE(O-38:5) (b)	C02	PE(O)	ANTIHYPERTENSIVES	9.35903	FALSE	25.0219
PE(O-38:5) (b)	C03	PE(O)	DIURETICS	2.6886	FALSE	25.0219
PE(O-38:5) (b)	C03AA	PE(O)	THIAZIDES, PLAIN	5.00688	FALSE	25.0219
PE(O-38:5) (b)	C03CA	PE(O)	SULFONAMIDES, PLAIN	3.10357	FALSE	25.0219
PE(O-38:5) (b)	C03EA	PE(O)	LOW-CEILING DIURETICS AND POTASSIUM-SPARING AGENTS	5.63664	FALSE	25.0219
PE(O-38:5) (b)	C07A	PE(O)	BETA BLOCKING AGENTS	3.03924	FALSE	25.0219
PE(O-38:5) (b)	C07AB	PE(O)	BETA BLOCKING AGENTS, SELECTIVE	8.19079	FALSE	25.0219
PE(O-38:5) (b)	C08CA	PE(O)	DIHYDROPYRIDINE DERIVATIVES	6.78982	FALSE	25.0219
PE(O-38:5) (b)	C08D	PE(O)	SELECTIVE CALCIUM CHANNEL BLOCKERS WITH DIRECT CARDIAC EFFECTS	4.82213	FALSE	25.0219
PE(O-38:5) (b)	C09AA	PE(O)	ACE INHIBITORS, PLAIN	8.27143	FALSE	25.0219
PE(O-38:5) (b)	C09B	PE(O)	ACE INHIBITORS, COMBINATIONS	2.24336	FALSE	25.0219
PE(O-38:5) (b)	C09CA	PE(O)	ANGIOTENSIN II RECEPTOR BLOCKERS (ARBS), PLAIN	3.86735	FALSE	25.0219
PE(O-38:5) (b)	C10AA	PE(O)	HMG COA REDUCTASE INHIBITORS	15.3075	FALSE	25.0219
PE(O-38:5) (b)	C10AB	PE(O)	FIBRATES	1.72912	FALSE	25.0219
PE(O-38:5) (b)	C10AD	PE(O)	NICOTINIC ACID AND DERIVATIVES	9.33059	FALSE	25.0219
PE(O-38:5) (b)	C10AX	PE(O)	OTHER LIPID MODIFYING AGENTS	4.89987	FALSE	25.0219
PE(O-38:5) (b)	C10AX06	PE(O)	OMEGA-3-TRIGLYCERIDES INCL. OTHER ESTERS AND ACIDS	20.0712	FALSE	25.0219
PE(O-38:5) (b)	C10BA02	PE(O)	SIMVASTATIN AND EZETIMIBE	3.03843	FALSE	25.0219
PE(O-38:5) (b)	D	PE(O)	DERMATOLOGICALS	4.10137	FALSE	25.0219
PE(O-38:5) (b)	D07A	PE(O)	CORTICOSTEROIDS, PLAIN	5.59191	FALSE	25.0219
PE(O-38:5) (b)	G03	PE(O)	SEX HORMONES AND MODULATORS OF THE GENITAL SYSTEM	5.06749	FALSE	25.0219
PE(O-38:5) (b)	G03BA	PE(O)	3-OXOANDROSTEN (4) DERIVATIVES	7.6687	FALSE	25.0219
PE(O-38:5) (b)	G03C	PE(O)	ESTROGENS	4.39512	FALSE	25.0219
PE(O-38:5) (b)	G03CA	PE(O)	NATURAL AND SEMISYNTHETIC ESTROGENS, PLAIN	4.64722	FALSE	25.0219
PE(O-38:5) (b)	G03DA	PE(O)	PREGNEN (4) DERIVATIVES	6.65747	FALSE	25.0219
PE(O-38:5) (b)	G04BD	PE(O)	DRUGS FOR URINARY FREQUENCY AND INCONTINENCE	2.8998	FALSE	25.0219
PE(O-38:5) (b)	G04BE	PE(O)	DRUGS USED IN ERECTILE DYSFUNCTION	10.793	FALSE	25.0219
PE(O-38:5) (b)	G04CA	PE(O)	ALPHA-ADRENORECEPTOR ANTAGONISTS	10.3453	FALSE	25.0219
PE(O-38:5) (b)	G04CB	PE(O)	TESTOSTERONE-5-ALPHA REDUCTASE INHIBITORS	10.6651	FALSE	25.0219
PE(O-38:5) (b)	G04CX02	PE(O)	SABALIS SERRULATAE FRUCTUS	5.77198	FALSE	25.0219
PE(O-38:5) (b)	H	PE(O)	SYSTEMIC HORMONAL PREPARATIONS, EXCL. SEX HORMONES AND INSULINS	2.57584	FALSE	25.0219
PE(O-38:5) (b)	H03AA	PE(O)	THYROID HORMONES	5.83222	FALSE	25.0219
PE(O-38:5) (b)	J01	PE(O)	ANTIBACTERIALS FOR SYSTEMIC USE	2.71938	FALSE	25.0219
PE(O-38:5) (b)	L	PE(O)	ANTINEOPLASTIC AND IMMUNOMODULATING AGENTS	2.696	FALSE	25.0219
PE(O-38:5) (b)	M	PE(O)	MUSCULO-SKELETAL SYSTEM	6.58208	FALSE	25.0219
PE(O-38:5) (b)	M01AB	PE(O)	ACETIC ACID DERIVATIVES AND RELATED SUBSTANCES	1.18274	FALSE	25.0219
PE(O-38:5) (b)	M01AC	PE(O)	OXICAMS	2.6574	FALSE	25.0219
PE(O-38:5) (b)	M01AE	PE(O)	PROPIONIC ACID DERIVATIVES	1.88665	FALSE	25.0219
PE(O-38:5) (b)	M01AE01	PE(O)	IBUPROFEN	4.32873	FALSE	25.0219
PE(O-38:5) (b)	M01AH	PE(O)	COXIBS	5.45525	FALSE	25.0219
PE(O-38:5) (b)	M01AX	PE(O)	OTHER ANTIINFLAMMATORY AND ANTIRHEUMATIC AGENTS, NON-STEROIDS	5.77627	FALSE	25.0219
PE(O-38:5) (b)	M04A	PE(O)	ANTIGOUT PREPARATIONS	3.67182	FALSE	25.0219
PE(O-38:5) (b)	M05BA	PE(O)	BISPHOSPHONATES	18.4668	FALSE	25.0219
PE(O-38:5) (b)	N	PE(O)	NERVOUS SYSTEM	5.59365	FALSE	25.0219
PE(O-38:5) (b)	N02	PE(O)	ANALGESICS	4.02309	FALSE	25.0219
PE(O-38:5) (b)	N02BA	PE(O)	SALICYLIC ACID AND DERIVATIVES	8.29429	FALSE	25.0219
PE(O-38:5) (b)	N02BE	PE(O)	ANILIDES	4.39147	FALSE	25.0219
PE(O-38:5) (b)	N03AX	PE(O)	OTHER ANTIEPILEPTICS	6.21852	FALSE	25.0219
PE(O-38:5) (b)	N05BA	PE(O)	BENZODIAZEPINE DERIVATIVES	5.05496	FALSE	25.0219
PE(O-38:5) (b)	N05CF	PE(O)	BENZODIAZEPINE RELATED DRUGS	8.5326	FALSE	25.0219
PE(O-38:5) (b)	N05CH	PE(O)	MELATONIN RECEPTOR AGONISTS	1.60924	FALSE	25.0219
PE(O-38:5) (b)	N06	PE(O)	PSYCHOANALEPTICS	3.95487	FALSE	25.0219
PE(O-38:5) (b)	N06AB	PE(O)	SELECTIVE SEROTONIN REUPTAKE INHIBITORS	5.56407	FALSE	25.0219
PE(O-38:5) (b)	N06AX	PE(O)	OTHER ANTIDEPRESSANTS	3.08575	FALSE	25.0219
PE(O-38:5) (b)	R	PE(O)	RESPIRATORY SYSTEM	2.89353	FALSE	25.0219
PE(O-38:5) (b)	R01	PE(O)	NASAL PREPARATIONS	7.49255	FALSE	25.0219
PE(O-38:5) (b)	R01AD	PE(O)	CORTICOSTEROIDS	6.01656	FALSE	25.0219
PE(O-38:5) (b)	R03A	PE(O)	ADRENERGICS, INHALANTS	2.60874	FALSE	25.0219
PE(O-38:5) (b)	R03CC	PE(O)	SELECTIVE BETA-2-ADRENORECEPTOR AGONISTS	3.8252	FALSE	25.0219
PE(O-38:5) (b)	R03DC	PE(O)	LEUKOTRIENE RECEPTOR ANTAGONISTS	2.48076	FALSE	25.0219
PE(O-38:5) (b)	R06A	PE(O)	ANTIHISTAMINES FOR SYSTEMIC USE	2.10441	FALSE	25.0219
PE(O-38:5) (b)	R06AE	PE(O)	PIPERAZINE DERIVATIVES	6.20505	FALSE	25.0219
PE(O-38:5) (b)	R06AX	PE(O)	OTHER ANTIHISTAMINES FOR SYSTEMIC USE	5.1	FALSE	25.0219
PE(O-38:5) (b)	S01	PE(O)	OPHTHALMOLOGICALS	2.05608	FALSE	25.0219
PE(O-38:5) (b)	S01ED	PE(O)	BETA BLOCKING AGENTS	3.59166	FALSE	25.0219
PE(O-38:5) (b)	S01EE	PE(O)	PROSTAGLANDIN ANALOGUES	4.23703	FALSE	25.0219
PE(O-38:5) (b)	S01XA	PE(O)	OTHER OPHTHALMOLOGICALS	2.17469	FALSE	25.0219
PE(P-15:0/20:4) (a)	A	PE(P)	ALIMENTARY TRACT AND METABOLISM	3.37357	FALSE	25.0219
PE(P-15:0/20:4) (a)	A02BA	PE(P)	H2-RECEPTOR ANTAGONISTS	2.88992	FALSE	25.0219
PE(P-15:0/20:4) (a)	A02BC	PE(P)	PROTON PUMP INHIBITORS	18.5526	FALSE	25.0219
PE(P-15:0/20:4) (a)	A06A	PE(P)	DRUGS FOR CONSTIPATION	4.09178	FALSE	25.0219
PE(P-15:0/20:4) (a)	A06AA	PE(P)	SOFTENERS, EMOLLIENTS	1.99867	FALSE	25.0219
PE(P-15:0/20:4) (a)	A06AC	PE(P)	BULK-FORMING LAXATIVES	3.13905	FALSE	25.0219
PE(P-15:0/20:4) (a)	A06AC01	PE(P)	ISPAGHULA (PSYLLA SEEDS)	2.58379	FALSE	25.0219
PE(P-15:0/20:4) (a)	A07	PE(P)	ANTIDIARRHEALS, INTESTINAL ANTIINFLAMMATORY/ANTIINFECTIVE AGENTS	3.18876	FALSE	25.0219
PE(P-15:0/20:4) (a)	A10	PE(P)	DRUGS USED IN DIABETES	0.00264898	FALSE	25.0219
PE(P-15:0/20:4) (a)	A10BA	PE(P)	BIGUANIDES	9.47737	FALSE	25.0219
PE(P-15:0/20:4) (a)	A10BB	PE(P)	SULFONYLUREAS	1.44961	FALSE	25.0219
PE(P-15:0/20:4) (a)	A11	PE(P)	VITAMINS	5.98753	FALSE	25.0219
PE(P-15:0/20:4) (a)	A11B	PE(P)	MULTIVITAMINS, PLAIN	6.34402	FALSE	25.0219
PE(P-15:0/20:4) (a)	A11G	PE(P)	ASCORBIC ACID (VITAMIN C), INCL. COMBINATIONS	4.28652	FALSE	25.0219
PE(P-15:0/20:4) (a)	A12	PE(P)	MINERALS	5.39878	FALSE	25.0219
PE(P-15:0/20:4) (a)	A12BA	PE(P)	POTASSIUM	3.41468	FALSE	25.0219
PE(P-15:0/20:4) (a)	A12CB	PE(P)	ZINC	1.67956	FALSE	25.0219
PE(P-15:0/20:4) (a)	A12CE	PE(P)	SELENIUM	5.37441	FALSE	25.0219
PE(P-15:0/20:4) (a)	B01AA	PE(P)	VITAMIN K ANTAGONISTS	1.10074	FALSE	25.0219
PE(P-15:0/20:4) (a)	B01AC	PE(P)	PLATELET AGGREGATION INHIBITORS EXCL. HEPARIN	4.30781	FALSE	25.0219
PE(P-15:0/20:4) (a)	B03A	PE(P)	IRON PREPARATIONS	4.51966	FALSE	25.0219
PE(P-15:0/20:4) (a)	B03BA	PE(P)	VITAMIN B12 (CYANOCOBALAMIN AND ANALOGUES)	6.40802	FALSE	25.0219
PE(P-15:0/20:4) (a)	B03BB	PE(P)	FOLIC ACID AND DERIVATIVES	5.91036	FALSE	25.0219
PE(P-15:0/20:4) (a)	C	PE(P)	CARDIOVASCULAR SYSTEM	0.995546	FALSE	25.0219
PE(P-15:0/20:4) (a)	C01	PE(P)	CARDIAC THERAPY	2.39127	FALSE	25.0219
PE(P-15:0/20:4) (a)	C01DA	PE(P)	ORGANIC NITRATES	3.6164	FALSE	25.0219
PE(P-15:0/20:4) (a)	C01EB	PE(P)	OTHER CARDIAC PREPARATIONS	9.55823	FALSE	25.0219
PE(P-15:0/20:4) (a)	C02	PE(P)	ANTIHYPERTENSIVES	3.50208	FALSE	25.0219
PE(P-15:0/20:4) (a)	C03	PE(P)	DIURETICS	1.66723	FALSE	25.0219
PE(P-15:0/20:4) (a)	C03AA	PE(P)	THIAZIDES, PLAIN	1.74889	FALSE	25.0219
PE(P-15:0/20:4) (a)	C03CA	PE(P)	SULFONAMIDES, PLAIN	1.80653	FALSE	25.0219
PE(P-15:0/20:4) (a)	C03EA	PE(P)	LOW-CEILING DIURETICS AND POTASSIUM-SPARING AGENTS	2.68145	FALSE	25.0219
PE(P-15:0/20:4) (a)	C07A	PE(P)	BETA BLOCKING AGENTS	0.593238	FALSE	25.0219
PE(P-15:0/20:4) (a)	C07AB	PE(P)	BETA BLOCKING AGENTS, SELECTIVE	6.54881	FALSE	25.0219
PE(P-15:0/20:4) (a)	C08CA	PE(P)	DIHYDROPYRIDINE DERIVATIVES	5.66031	FALSE	25.0219
PE(P-15:0/20:4) (a)	C08D	PE(P)	SELECTIVE CALCIUM CHANNEL BLOCKERS WITH DIRECT CARDIAC EFFECTS	3.80365	FALSE	25.0219
PE(P-15:0/20:4) (a)	C09AA	PE(P)	ACE INHIBITORS, PLAIN	6.02197	FALSE	25.0219
PE(P-15:0/20:4) (a)	C09B	PE(P)	ACE INHIBITORS, COMBINATIONS	4.47822	FALSE	25.0219
PE(P-15:0/20:4) (a)	C09CA	PE(P)	ANGIOTENSIN II RECEPTOR BLOCKERS (ARBS), PLAIN	2.8572	FALSE	25.0219
PE(P-15:0/20:4) (a)	C10AA	PE(P)	HMG COA REDUCTASE INHIBITORS	5.34062	FALSE	25.0219
PE(P-15:0/20:4) (a)	C10AB	PE(P)	FIBRATES	0.0831556	FALSE	25.0219
PE(P-15:0/20:4) (a)	C10AD	PE(P)	NICOTINIC ACID AND DERIVATIVES	5.21877	FALSE	25.0219
PE(P-15:0/20:4) (a)	C10AX	PE(P)	OTHER LIPID MODIFYING AGENTS	12.0188	FALSE	25.0219
PE(P-15:0/20:4) (a)	C10AX06	PE(P)	OMEGA-3-TRIGLYCERIDES INCL. OTHER ESTERS AND ACIDS	6.79008	FALSE	25.0219
PE(P-15:0/20:4) (a)	C10BA02	PE(P)	SIMVASTATIN AND EZETIMIBE	2.45999	FALSE	25.0219
PE(P-15:0/20:4) (a)	D	PE(P)	DERMATOLOGICALS	3.15454	FALSE	25.0219
PE(P-15:0/20:4) (a)	D07A	PE(P)	CORTICOSTEROIDS, PLAIN	0.396938	FALSE	25.0219
PE(P-15:0/20:4) (a)	G03	PE(P)	SEX HORMONES AND MODULATORS OF THE GENITAL SYSTEM	4.70544	FALSE	25.0219
PE(P-15:0/20:4) (a)	G03BA	PE(P)	3-OXOANDROSTEN (4) DERIVATIVES	8.17163	FALSE	25.0219
PE(P-15:0/20:4) (a)	G03C	PE(P)	ESTROGENS	2.28385	FALSE	25.0219
PE(P-15:0/20:4) (a)	G03CA	PE(P)	NATURAL AND SEMISYNTHETIC ESTROGENS, PLAIN	2.57235	FALSE	25.0219
PE(P-15:0/20:4) (a)	G03DA	PE(P)	PREGNEN (4) DERIVATIVES	2.15693	FALSE	25.0219
PE(P-15:0/20:4) (a)	G04BD	PE(P)	DRUGS FOR URINARY FREQUENCY AND INCONTINENCE	2.2817	FALSE	25.0219
PE(P-15:0/20:4) (a)	G04BE	PE(P)	DRUGS USED IN ERECTILE DYSFUNCTION	3.41839	FALSE	25.0219
PE(P-15:0/20:4) (a)	G04CA	PE(P)	ALPHA-ADRENORECEPTOR ANTAGONISTS	3.55369	FALSE	25.0219
PE(P-15:0/20:4) (a)	G04CB	PE(P)	TESTOSTERONE-5-ALPHA REDUCTASE INHIBITORS	5.15901	FALSE	25.0219
PE(P-15:0/20:4) (a)	G04CX02	PE(P)	SABALIS SERRULATAE FRUCTUS	3.27426	FALSE	25.0219
PE(P-15:0/20:4) (a)	H	PE(P)	SYSTEMIC HORMONAL PREPARATIONS, EXCL. SEX HORMONES AND INSULINS	3.73876	FALSE	25.0219
PE(P-15:0/20:4) (a)	H03AA	PE(P)	THYROID HORMONES	3.46952	FALSE	25.0219
PE(P-15:0/20:4) (a)	J01	PE(P)	ANTIBACTERIALS FOR SYSTEMIC USE	1.81527	FALSE	25.0219
PE(P-15:0/20:4) (a)	L	PE(P)	ANTINEOPLASTIC AND IMMUNOMODULATING AGENTS	1.94697	FALSE	25.0219
PE(P-15:0/20:4) (a)	M	PE(P)	MUSCULO-SKELETAL SYSTEM	0.953703	FALSE	25.0219
PE(P-15:0/20:4) (a)	M01AB	PE(P)	ACETIC ACID DERIVATIVES AND RELATED SUBSTANCES	3.84182	FALSE	25.0219
PE(P-15:0/20:4) (a)	M01AC	PE(P)	OXICAMS	4.73807	FALSE	25.0219
PE(P-15:0/20:4) (a)	M01AE	PE(P)	PROPIONIC ACID DERIVATIVES	1.87188	FALSE	25.0219
PE(P-15:0/20:4) (a)	M01AE01	PE(P)	IBUPROFEN	6.49771	FALSE	25.0219
PE(P-15:0/20:4) (a)	M01AH	PE(P)	COXIBS	0.900407	FALSE	25.0219
PE(P-15:0/20:4) (a)	M01AX	PE(P)	OTHER ANTIINFLAMMATORY AND ANTIRHEUMATIC AGENTS, NON-STEROIDS	5.75314	FALSE	25.0219
PE(P-15:0/20:4) (a)	M04A	PE(P)	ANTIGOUT PREPARATIONS	4.74265	FALSE	25.0219
PE(P-15:0/20:4) (a)	M05BA	PE(P)	BISPHOSPHONATES	5.07419	FALSE	25.0219
PE(P-15:0/20:4) (a)	N	PE(P)	NERVOUS SYSTEM	1.81203	FALSE	25.0219
PE(P-15:0/20:4) (a)	N02	PE(P)	ANALGESICS	3.51036	FALSE	25.0219
PE(P-15:0/20:4) (a)	N02BA	PE(P)	SALICYLIC ACID AND DERIVATIVES	5.81692	FALSE	25.0219
PE(P-15:0/20:4) (a)	N02BE	PE(P)	ANILIDES	2.21235	FALSE	25.0219
PE(P-15:0/20:4) (a)	N03AX	PE(P)	OTHER ANTIEPILEPTICS	7.65955	FALSE	25.0219
PE(P-15:0/20:4) (a)	N05BA	PE(P)	BENZODIAZEPINE DERIVATIVES	2.9011	FALSE	25.0219
PE(P-15:0/20:4) (a)	N05CF	PE(P)	BENZODIAZEPINE RELATED DRUGS	4.53286	FALSE	25.0219
PE(P-15:0/20:4) (a)	N05CH	PE(P)	MELATONIN RECEPTOR AGONISTS	1.8438	FALSE	25.0219
PE(P-15:0/20:4) (a)	N06	PE(P)	PSYCHOANALEPTICS	2.32055	FALSE	25.0219
PE(P-15:0/20:4) (a)	N06AB	PE(P)	SELECTIVE SEROTONIN REUPTAKE INHIBITORS	4.08264	FALSE	25.0219
PE(P-15:0/20:4) (a)	N06AX	PE(P)	OTHER ANTIDEPRESSANTS	4.00438	FALSE	25.0219
PE(P-15:0/20:4) (a)	R	PE(P)	RESPIRATORY SYSTEM	2.89667	FALSE	25.0219
PE(P-15:0/20:4) (a)	R01	PE(P)	NASAL PREPARATIONS	2.05687	FALSE	25.0219
PE(P-15:0/20:4) (a)	R01AD	PE(P)	CORTICOSTEROIDS	3.78692	FALSE	25.0219
PE(P-15:0/20:4) (a)	R03A	PE(P)	ADRENERGICS, INHALANTS	3.26118	FALSE	25.0219
PE(P-15:0/20:4) (a)	R03CC	PE(P)	SELECTIVE BETA-2-ADRENORECEPTOR AGONISTS	3.30861	FALSE	25.0219
PE(P-15:0/20:4) (a)	R03DC	PE(P)	LEUKOTRIENE RECEPTOR ANTAGONISTS	3.46738	FALSE	25.0219
PE(P-15:0/20:4) (a)	R06A	PE(P)	ANTIHISTAMINES FOR SYSTEMIC USE	2.98035	FALSE	25.0219
PE(P-15:0/20:4) (a)	R06AE	PE(P)	PIPERAZINE DERIVATIVES	1.97342	FALSE	25.0219
PE(P-15:0/20:4) (a)	R06AX	PE(P)	OTHER ANTIHISTAMINES FOR SYSTEMIC USE	4.75452	FALSE	25.0219
PE(P-15:0/20:4) (a)	S01	PE(P)	OPHTHALMOLOGICALS	3.32874	FALSE	25.0219
PE(P-15:0/20:4) (a)	S01ED	PE(P)	BETA BLOCKING AGENTS	9.24358	FALSE	25.0219
PE(P-15:0/20:4) (a)	S01EE	PE(P)	PROSTAGLANDIN ANALOGUES	3.25144	FALSE	25.0219
PE(P-15:0/20:4) (a)	S01XA	PE(P)	OTHER OPHTHALMOLOGICALS	4.08961	FALSE	25.0219
PE(P-15:0/20:4) (b)	A	PE(P)	ALIMENTARY TRACT AND METABOLISM	2.7291	FALSE	25.0219
PE(P-15:0/20:4) (b)	A02BA	PE(P)	H2-RECEPTOR ANTAGONISTS	2.75653	FALSE	25.0219
PE(P-15:0/20:4) (b)	A02BC	PE(P)	PROTON PUMP INHIBITORS	19.1396	FALSE	25.0219
PE(P-15:0/20:4) (b)	A06A	PE(P)	DRUGS FOR CONSTIPATION	5.34307	FALSE	25.0219
PE(P-15:0/20:4) (b)	A06AA	PE(P)	SOFTENERS, EMOLLIENTS	2.06541	FALSE	25.0219
PE(P-15:0/20:4) (b)	A06AC	PE(P)	BULK-FORMING LAXATIVES	2.41072	FALSE	25.0219
PE(P-15:0/20:4) (b)	A06AC01	PE(P)	ISPAGHULA (PSYLLA SEEDS)	2.52683	FALSE	25.0219
PE(P-15:0/20:4) (b)	A07	PE(P)	ANTIDIARRHEALS, INTESTINAL ANTIINFLAMMATORY/ANTIINFECTIVE AGENTS	4.86687	FALSE	25.0219
PE(P-15:0/20:4) (b)	A10	PE(P)	DRUGS USED IN DIABETES	0.667401	FALSE	25.0219
PE(P-15:0/20:4) (b)	A10BA	PE(P)	BIGUANIDES	13.2542	FALSE	25.0219
PE(P-15:0/20:4) (b)	A10BB	PE(P)	SULFONYLUREAS	1.87567	FALSE	25.0219
PE(P-15:0/20:4) (b)	A11	PE(P)	VITAMINS	5.27174	FALSE	25.0219
PE(P-15:0/20:4) (b)	A11B	PE(P)	MULTIVITAMINS, PLAIN	5.73711	FALSE	25.0219
PE(P-15:0/20:4) (b)	A11G	PE(P)	ASCORBIC ACID (VITAMIN C), INCL. COMBINATIONS	6.00301	FALSE	25.0219
PE(P-15:0/20:4) (b)	A12	PE(P)	MINERALS	5.86065	FALSE	25.0219
PE(P-15:0/20:4) (b)	A12BA	PE(P)	POTASSIUM	6.3103	FALSE	25.0219
PE(P-15:0/20:4) (b)	A12CB	PE(P)	ZINC	0.553352	FALSE	25.0219
PE(P-15:0/20:4) (b)	A12CE	PE(P)	SELENIUM	3.99821	FALSE	25.0219
PE(P-15:0/20:4) (b)	B01AA	PE(P)	VITAMIN K ANTAGONISTS	1.04343	FALSE	25.0219
PE(P-15:0/20:4) (b)	B01AC	PE(P)	PLATELET AGGREGATION INHIBITORS EXCL. HEPARIN	1.2306	FALSE	25.0219
PE(P-15:0/20:4) (b)	B03A	PE(P)	IRON PREPARATIONS	5.73423	FALSE	25.0219
PE(P-15:0/20:4) (b)	B03BA	PE(P)	VITAMIN B12 (CYANOCOBALAMIN AND ANALOGUES)	6.18592	FALSE	25.0219
PE(P-15:0/20:4) (b)	B03BB	PE(P)	FOLIC ACID AND DERIVATIVES	4.75183	FALSE	25.0219
PE(P-15:0/20:4) (b)	C	PE(P)	CARDIOVASCULAR SYSTEM	1.9758	FALSE	25.0219
PE(P-15:0/20:4) (b)	C01	PE(P)	CARDIAC THERAPY	0.889361	FALSE	25.0219
PE(P-15:0/20:4) (b)	C01DA	PE(P)	ORGANIC NITRATES	2.08062	FALSE	25.0219
PE(P-15:0/20:4) (b)	C01EB	PE(P)	OTHER CARDIAC PREPARATIONS	4.71173	FALSE	25.0219
PE(P-15:0/20:4) (b)	C02	PE(P)	ANTIHYPERTENSIVES	4.11171	FALSE	25.0219
PE(P-15:0/20:4) (b)	C03	PE(P)	DIURETICS	2.09519	FALSE	25.0219
PE(P-15:0/20:4) (b)	C03AA	PE(P)	THIAZIDES, PLAIN	3.19695	FALSE	25.0219
PE(P-15:0/20:4) (b)	C03CA	PE(P)	SULFONAMIDES, PLAIN	1.19948	FALSE	25.0219
PE(P-15:0/20:4) (b)	C03EA	PE(P)	LOW-CEILING DIURETICS AND POTASSIUM-SPARING AGENTS	1.28929	FALSE	25.0219
PE(P-15:0/20:4) (b)	C07A	PE(P)	BETA BLOCKING AGENTS	1.37175	FALSE	25.0219
PE(P-15:0/20:4) (b)	C07AB	PE(P)	BETA BLOCKING AGENTS, SELECTIVE	6.55425	FALSE	25.0219
PE(P-15:0/20:4) (b)	C08CA	PE(P)	DIHYDROPYRIDINE DERIVATIVES	4.87694	FALSE	25.0219
PE(P-15:0/20:4) (b)	C08D	PE(P)	SELECTIVE CALCIUM CHANNEL BLOCKERS WITH DIRECT CARDIAC EFFECTS	3.21371	FALSE	25.0219
PE(P-15:0/20:4) (b)	C09AA	PE(P)	ACE INHIBITORS, PLAIN	6.43106	FALSE	25.0219
PE(P-15:0/20:4) (b)	C09B	PE(P)	ACE INHIBITORS, COMBINATIONS	4.42175	FALSE	25.0219
PE(P-15:0/20:4) (b)	C09CA	PE(P)	ANGIOTENSIN II RECEPTOR BLOCKERS (ARBS), PLAIN	3.8671	FALSE	25.0219
PE(P-15:0/20:4) (b)	C10AA	PE(P)	HMG COA REDUCTASE INHIBITORS	5.44636	FALSE	25.0219
PE(P-15:0/20:4) (b)	C10AB	PE(P)	FIBRATES	1.57474	FALSE	25.0219
PE(P-15:0/20:4) (b)	C10AD	PE(P)	NICOTINIC ACID AND DERIVATIVES	6.78142	FALSE	25.0219
PE(P-15:0/20:4) (b)	C10AX	PE(P)	OTHER LIPID MODIFYING AGENTS	11.1752	FALSE	25.0219
PE(P-15:0/20:4) (b)	C10AX06	PE(P)	OMEGA-3-TRIGLYCERIDES INCL. OTHER ESTERS AND ACIDS	6.47878	FALSE	25.0219
PE(P-15:0/20:4) (b)	C10BA02	PE(P)	SIMVASTATIN AND EZETIMIBE	5.07314	FALSE	25.0219
PE(P-15:0/20:4) (b)	D	PE(P)	DERMATOLOGICALS	2.3712	FALSE	25.0219
PE(P-15:0/20:4) (b)	D07A	PE(P)	CORTICOSTEROIDS, PLAIN	-0.370933	FALSE	25.0219
PE(P-15:0/20:4) (b)	G03	PE(P)	SEX HORMONES AND MODULATORS OF THE GENITAL SYSTEM	3.94639	FALSE	25.0219
PE(P-15:0/20:4) (b)	G03BA	PE(P)	3-OXOANDROSTEN (4) DERIVATIVES	4.40738	FALSE	25.0219
PE(P-15:0/20:4) (b)	G03C	PE(P)	ESTROGENS	1.77772	FALSE	25.0219
PE(P-15:0/20:4) (b)	G03CA	PE(P)	NATURAL AND SEMISYNTHETIC ESTROGENS, PLAIN	1.99259	FALSE	25.0219
PE(P-15:0/20:4) (b)	G03DA	PE(P)	PREGNEN (4) DERIVATIVES	6.29848	FALSE	25.0219
PE(P-15:0/20:4) (b)	G04BD	PE(P)	DRUGS FOR URINARY FREQUENCY AND INCONTINENCE	2.4665	FALSE	25.0219
PE(P-15:0/20:4) (b)	G04BE	PE(P)	DRUGS USED IN ERECTILE DYSFUNCTION	1.83565	FALSE	25.0219
PE(P-15:0/20:4) (b)	G04CA	PE(P)	ALPHA-ADRENORECEPTOR ANTAGONISTS	2.65763	FALSE	25.0219
PE(P-15:0/20:4) (b)	G04CB	PE(P)	TESTOSTERONE-5-ALPHA REDUCTASE INHIBITORS	2.81464	FALSE	25.0219
PE(P-15:0/20:4) (b)	G04CX02	PE(P)	SABALIS SERRULATAE FRUCTUS	2.52742	FALSE	25.0219
PE(P-15:0/20:4) (b)	H	PE(P)	SYSTEMIC HORMONAL PREPARATIONS, EXCL. SEX HORMONES AND INSULINS	2.05797	FALSE	25.0219
PE(P-15:0/20:4) (b)	H03AA	PE(P)	THYROID HORMONES	3.29394	FALSE	25.0219
PE(P-15:0/20:4) (b)	J01	PE(P)	ANTIBACTERIALS FOR SYSTEMIC USE	2.20905	FALSE	25.0219
PE(P-15:0/20:4) (b)	L	PE(P)	ANTINEOPLASTIC AND IMMUNOMODULATING AGENTS	1.6692	FALSE	25.0219
PE(P-15:0/20:4) (b)	M	PE(P)	MUSCULO-SKELETAL SYSTEM	4.10481	FALSE	25.0219
PE(P-15:0/20:4) (b)	M01AB	PE(P)	ACETIC ACID DERIVATIVES AND RELATED SUBSTANCES	1.81474	FALSE	25.0219
PE(P-15:0/20:4) (b)	M01AC	PE(P)	OXICAMS	2.019	FALSE	25.0219
PE(P-15:0/20:4) (b)	M01AE	PE(P)	PROPIONIC ACID DERIVATIVES	3.49241	FALSE	25.0219
PE(P-15:0/20:4) (b)	M01AE01	PE(P)	IBUPROFEN	6.45554	FALSE	25.0219
PE(P-15:0/20:4) (b)	M01AH	PE(P)	COXIBS	1.02893	FALSE	25.0219
PE(P-15:0/20:4) (b)	M01AX	PE(P)	OTHER ANTIINFLAMMATORY AND ANTIRHEUMATIC AGENTS, NON-STEROIDS	7.40683	FALSE	25.0219
PE(P-15:0/20:4) (b)	M04A	PE(P)	ANTIGOUT PREPARATIONS	1.3746	FALSE	25.0219
PE(P-15:0/20:4) (b)	M05BA	PE(P)	BISPHOSPHONATES	4.0717	FALSE	25.0219
PE(P-15:0/20:4) (b)	N	PE(P)	NERVOUS SYSTEM	1.86247	FALSE	25.0219
PE(P-15:0/20:4) (b)	N02	PE(P)	ANALGESICS	2.47473	FALSE	25.0219
PE(P-15:0/20:4) (b)	N02BA	PE(P)	SALICYLIC ACID AND DERIVATIVES	7.14347	FALSE	25.0219
PE(P-15:0/20:4) (b)	N02BE	PE(P)	ANILIDES	2.95159	FALSE	25.0219
PE(P-15:0/20:4) (b)	N03AX	PE(P)	OTHER ANTIEPILEPTICS	5.73185	FALSE	25.0219
PE(P-15:0/20:4) (b)	N05BA	PE(P)	BENZODIAZEPINE DERIVATIVES	1.50814	FALSE	25.0219
PE(P-15:0/20:4) (b)	N05CF	PE(P)	BENZODIAZEPINE RELATED DRUGS	3.41454	FALSE	25.0219
PE(P-15:0/20:4) (b)	N05CH	PE(P)	MELATONIN RECEPTOR AGONISTS	2.89846	FALSE	25.0219
PE(P-15:0/20:4) (b)	N06	PE(P)	PSYCHOANALEPTICS	0.614283	FALSE	25.0219
PE(P-15:0/20:4) (b)	N06AB	PE(P)	SELECTIVE SEROTONIN REUPTAKE INHIBITORS	1.66612	FALSE	25.0219
PE(P-15:0/20:4) (b)	N06AX	PE(P)	OTHER ANTIDEPRESSANTS	3.26998	FALSE	25.0219
PE(P-15:0/20:4) (b)	R	PE(P)	RESPIRATORY SYSTEM	2.25953	FALSE	25.0219
PE(P-15:0/20:4) (b)	R01	PE(P)	NASAL PREPARATIONS	4.06112	FALSE	25.0219
PE(P-15:0/20:4) (b)	R01AD	PE(P)	CORTICOSTEROIDS	3.19397	FALSE	25.0219
PE(P-15:0/20:4) (b)	R03A	PE(P)	ADRENERGICS, INHALANTS	1.43207	FALSE	25.0219
PE(P-15:0/20:4) (b)	R03CC	PE(P)	SELECTIVE BETA-2-ADRENORECEPTOR AGONISTS	0.496128	FALSE	25.0219
PE(P-15:0/20:4) (b)	R03DC	PE(P)	LEUKOTRIENE RECEPTOR ANTAGONISTS	2.31281	FALSE	25.0219
PE(P-15:0/20:4) (b)	R06A	PE(P)	ANTIHISTAMINES FOR SYSTEMIC USE	1.34913	FALSE	25.0219
PE(P-15:0/20:4) (b)	R06AE	PE(P)	PIPERAZINE DERIVATIVES	1.1736	FALSE	25.0219
PE(P-15:0/20:4) (b)	R06AX	PE(P)	OTHER ANTIHISTAMINES FOR SYSTEMIC USE	5.95811	FALSE	25.0219
PE(P-15:0/20:4) (b)	S01	PE(P)	OPHTHALMOLOGICALS	2.62654	FALSE	25.0219
PE(P-15:0/20:4) (b)	S01ED	PE(P)	BETA BLOCKING AGENTS	5.7971	FALSE	25.0219
PE(P-15:0/20:4) (b)	S01EE	PE(P)	PROSTAGLANDIN ANALOGUES	1.24868	FALSE	25.0219
PE(P-15:0/20:4) (b)	S01XA	PE(P)	OTHER OPHTHALMOLOGICALS	3.21907	FALSE	25.0219
PE(P-15:0/22:6) (a)	A	PE(P)	ALIMENTARY TRACT AND METABOLISM	4.3463	FALSE	25.0219
PE(P-15:0/22:6) (a)	A02BA	PE(P)	H2-RECEPTOR ANTAGONISTS	3.09316	FALSE	25.0219
PE(P-15:0/22:6) (a)	A02BC	PE(P)	PROTON PUMP INHIBITORS	14.8853	FALSE	25.0219
PE(P-15:0/22:6) (a)	A06A	PE(P)	DRUGS FOR CONSTIPATION	3.82458	FALSE	25.0219
PE(P-15:0/22:6) (a)	A06AA	PE(P)	SOFTENERS, EMOLLIENTS	6.62222	FALSE	25.0219
PE(P-15:0/22:6) (a)	A06AC	PE(P)	BULK-FORMING LAXATIVES	5.15901	FALSE	25.0219
PE(P-15:0/22:6) (a)	A06AC01	PE(P)	ISPAGHULA (PSYLLA SEEDS)	3.38589	FALSE	25.0219
PE(P-15:0/22:6) (a)	A07	PE(P)	ANTIDIARRHEALS, INTESTINAL ANTIINFLAMMATORY/ANTIINFECTIVE AGENTS	5.79254	FALSE	25.0219
PE(P-15:0/22:6) (a)	A10	PE(P)	DRUGS USED IN DIABETES	6.78093	FALSE	25.0219
PE(P-15:0/22:6) (a)	A10BA	PE(P)	BIGUANIDES	8.6701	FALSE	25.0219
PE(P-15:0/22:6) (a)	A10BB	PE(P)	SULFONYLUREAS	5.50494	FALSE	25.0219
PE(P-15:0/22:6) (a)	A11	PE(P)	VITAMINS	8.83168	FALSE	25.0219
PE(P-15:0/22:6) (a)	A11B	PE(P)	MULTIVITAMINS, PLAIN	10.0725	FALSE	25.0219
PE(P-15:0/22:6) (a)	A11G	PE(P)	ASCORBIC ACID (VITAMIN C), INCL. COMBINATIONS	6.03962	FALSE	25.0219
PE(P-15:0/22:6) (a)	A12	PE(P)	MINERALS	10.208	FALSE	25.0219
PE(P-15:0/22:6) (a)	A12BA	PE(P)	POTASSIUM	9.95949	FALSE	25.0219
PE(P-15:0/22:6) (a)	A12CB	PE(P)	ZINC	6.51855	FALSE	25.0219
PE(P-15:0/22:6) (a)	A12CE	PE(P)	SELENIUM	15.3197	FALSE	25.0219
PE(P-15:0/22:6) (a)	B01AA	PE(P)	VITAMIN K ANTAGONISTS	0.826228	FALSE	25.0219
PE(P-15:0/22:6) (a)	B01AC	PE(P)	PLATELET AGGREGATION INHIBITORS EXCL. HEPARIN	5.36037	FALSE	25.0219
PE(P-15:0/22:6) (a)	B03A	PE(P)	IRON PREPARATIONS	4.67702	FALSE	25.0219
PE(P-15:0/22:6) (a)	B03BA	PE(P)	VITAMIN B12 (CYANOCOBALAMIN AND ANALOGUES)	9.52936	FALSE	25.0219
PE(P-15:0/22:6) (a)	B03BB	PE(P)	FOLIC ACID AND DERIVATIVES	6.49581	FALSE	25.0219
PE(P-15:0/22:6) (a)	C	PE(P)	CARDIOVASCULAR SYSTEM	3.76525	FALSE	25.0219
PE(P-15:0/22:6) (a)	C01	PE(P)	CARDIAC THERAPY	3.88783	FALSE	25.0219
PE(P-15:0/22:6) (a)	C01DA	PE(P)	ORGANIC NITRATES	7.46545	FALSE	25.0219
PE(P-15:0/22:6) (a)	C01EB	PE(P)	OTHER CARDIAC PREPARATIONS	3.91147	FALSE	25.0219
PE(P-15:0/22:6) (a)	C02	PE(P)	ANTIHYPERTENSIVES	8.55399	FALSE	25.0219
PE(P-15:0/22:6) (a)	C03	PE(P)	DIURETICS	4.00059	FALSE	25.0219
PE(P-15:0/22:6) (a)	C03AA	PE(P)	THIAZIDES, PLAIN	8.15433	FALSE	25.0219
PE(P-15:0/22:6) (a)	C03CA	PE(P)	SULFONAMIDES, PLAIN	8.14897	FALSE	25.0219
PE(P-15:0/22:6) (a)	C03EA	PE(P)	LOW-CEILING DIURETICS AND POTASSIUM-SPARING AGENTS	4.65573	FALSE	25.0219
PE(P-15:0/22:6) (a)	C07A	PE(P)	BETA BLOCKING AGENTS	-0.886786	FALSE	25.0219
PE(P-15:0/22:6) (a)	C07AB	PE(P)	BETA BLOCKING AGENTS, SELECTIVE	8.42475	FALSE	25.0219
PE(P-15:0/22:6) (a)	C08CA	PE(P)	DIHYDROPYRIDINE DERIVATIVES	9.63837	FALSE	25.0219
PE(P-15:0/22:6) (a)	C08D	PE(P)	SELECTIVE CALCIUM CHANNEL BLOCKERS WITH DIRECT CARDIAC EFFECTS	4.49486	FALSE	25.0219
PE(P-15:0/22:6) (a)	C09AA	PE(P)	ACE INHIBITORS, PLAIN	6.20658	FALSE	25.0219
PE(P-15:0/22:6) (a)	C09B	PE(P)	ACE INHIBITORS, COMBINATIONS	4.5018	FALSE	25.0219
PE(P-15:0/22:6) (a)	C09CA	PE(P)	ANGIOTENSIN II RECEPTOR BLOCKERS (ARBS), PLAIN	4.25044	FALSE	25.0219
PE(P-15:0/22:6) (a)	C10AA	PE(P)	HMG COA REDUCTASE INHIBITORS	6.57092	FALSE	25.0219
PE(P-15:0/22:6) (a)	C10AB	PE(P)	FIBRATES	1.00337	FALSE	25.0219
PE(P-15:0/22:6) (a)	C10AD	PE(P)	NICOTINIC ACID AND DERIVATIVES	6.15819	FALSE	25.0219
PE(P-15:0/22:6) (a)	C10AX	PE(P)	OTHER LIPID MODIFYING AGENTS	7.66722	FALSE	25.0219
PE(P-15:0/22:6) (a)	C10AX06	PE(P)	OMEGA-3-TRIGLYCERIDES INCL. OTHER ESTERS AND ACIDS	35.7277	TRUE	25.0219
PE(P-15:0/22:6) (a)	C10BA02	PE(P)	SIMVASTATIN AND EZETIMIBE	2.76142	FALSE	25.0219
PE(P-15:0/22:6) (a)	D	PE(P)	DERMATOLOGICALS	7.72015	FALSE	25.0219
PE(P-15:0/22:6) (a)	D07A	PE(P)	CORTICOSTEROIDS, PLAIN	2.72451	FALSE	25.0219
PE(P-15:0/22:6) (a)	G03	PE(P)	SEX HORMONES AND MODULATORS OF THE GENITAL SYSTEM	4.05098	FALSE	25.0219
PE(P-15:0/22:6) (a)	G03BA	PE(P)	3-OXOANDROSTEN (4) DERIVATIVES	8.37568	FALSE	25.0219
PE(P-15:0/22:6) (a)	G03C	PE(P)	ESTROGENS	3.69866	FALSE	25.0219
PE(P-15:0/22:6) (a)	G03CA	PE(P)	NATURAL AND SEMISYNTHETIC ESTROGENS, PLAIN	4.634	FALSE	25.0219
PE(P-15:0/22:6) (a)	G03DA	PE(P)	PREGNEN (4) DERIVATIVES	2.47878	FALSE	25.0219
PE(P-15:0/22:6) (a)	G04BD	PE(P)	DRUGS FOR URINARY FREQUENCY AND INCONTINENCE	5.57366	FALSE	25.0219
PE(P-15:0/22:6) (a)	G04BE	PE(P)	DRUGS USED IN ERECTILE DYSFUNCTION	4.77442	FALSE	25.0219
PE(P-15:0/22:6) (a)	G04CA	PE(P)	ALPHA-ADRENORECEPTOR ANTAGONISTS	6.48815	FALSE	25.0219
PE(P-15:0/22:6) (a)	G04CB	PE(P)	TESTOSTERONE-5-ALPHA REDUCTASE INHIBITORS	3.44024	FALSE	25.0219
PE(P-15:0/22:6) (a)	G04CX02	PE(P)	SABALIS SERRULATAE FRUCTUS	3.67077	FALSE	25.0219
PE(P-15:0/22:6) (a)	H	PE(P)	SYSTEMIC HORMONAL PREPARATIONS, EXCL. SEX HORMONES AND INSULINS	4.54128	FALSE	25.0219
PE(P-15:0/22:6) (a)	H03AA	PE(P)	THYROID HORMONES	4.64658	FALSE	25.0219
PE(P-15:0/22:6) (a)	J01	PE(P)	ANTIBACTERIALS FOR SYSTEMIC USE	3.35229	FALSE	25.0219
PE(P-15:0/22:6) (a)	L	PE(P)	ANTINEOPLASTIC AND IMMUNOMODULATING AGENTS	3.66485	FALSE	25.0219
PE(P-15:0/22:6) (a)	M	PE(P)	MUSCULO-SKELETAL SYSTEM	4.68811	FALSE	25.0219
PE(P-15:0/22:6) (a)	M01AB	PE(P)	ACETIC ACID DERIVATIVES AND RELATED SUBSTANCES	9.37331	FALSE	25.0219
PE(P-15:0/22:6) (a)	M01AC	PE(P)	OXICAMS	3.90227	FALSE	25.0219
PE(P-15:0/22:6) (a)	M01AE	PE(P)	PROPIONIC ACID DERIVATIVES	3.69385	FALSE	25.0219
PE(P-15:0/22:6) (a)	M01AE01	PE(P)	IBUPROFEN	5.72062	FALSE	25.0219
PE(P-15:0/22:6) (a)	M01AH	PE(P)	COXIBS	0.724785	FALSE	25.0219
PE(P-15:0/22:6) (a)	M01AX	PE(P)	OTHER ANTIINFLAMMATORY AND ANTIRHEUMATIC AGENTS, NON-STEROIDS	8.8483	FALSE	25.0219
PE(P-15:0/22:6) (a)	M04A	PE(P)	ANTIGOUT PREPARATIONS	6.67138	FALSE	25.0219
PE(P-15:0/22:6) (a)	M05BA	PE(P)	BISPHOSPHONATES	6.33303	FALSE	25.0219
PE(P-15:0/22:6) (a)	N	PE(P)	NERVOUS SYSTEM	2.65865	FALSE	25.0219
PE(P-15:0/22:6) (a)	N02	PE(P)	ANALGESICS	3.35515	FALSE	25.0219
PE(P-15:0/22:6) (a)	N02BA	PE(P)	SALICYLIC ACID AND DERIVATIVES	7.33479	FALSE	25.0219
PE(P-15:0/22:6) (a)	N02BE	PE(P)	ANILIDES	7.32084	FALSE	25.0219
PE(P-15:0/22:6) (a)	N03AX	PE(P)	OTHER ANTIEPILEPTICS	6.86694	FALSE	25.0219
PE(P-15:0/22:6) (a)	N05BA	PE(P)	BENZODIAZEPINE DERIVATIVES	3.96501	FALSE	25.0219
PE(P-15:0/22:6) (a)	N05CF	PE(P)	BENZODIAZEPINE RELATED DRUGS	8.35425	FALSE	25.0219
PE(P-15:0/22:6) (a)	N05CH	PE(P)	MELATONIN RECEPTOR AGONISTS	1.79013	FALSE	25.0219
PE(P-15:0/22:6) (a)	N06	PE(P)	PSYCHOANALEPTICS	7.68703	FALSE	25.0219
PE(P-15:0/22:6) (a)	N06AB	PE(P)	SELECTIVE SEROTONIN REUPTAKE INHIBITORS	5.31083	FALSE	25.0219
PE(P-15:0/22:6) (a)	N06AX	PE(P)	OTHER ANTIDEPRESSANTS	4.76286	FALSE	25.0219
PE(P-15:0/22:6) (a)	R	PE(P)	RESPIRATORY SYSTEM	4.16675	FALSE	25.0219
PE(P-15:0/22:6) (a)	R01	PE(P)	NASAL PREPARATIONS	6.28725	FALSE	25.0219
PE(P-15:0/22:6) (a)	R01AD	PE(P)	CORTICOSTEROIDS	5.44497	FALSE	25.0219
PE(P-15:0/22:6) (a)	R03A	PE(P)	ADRENERGICS, INHALANTS	5.61656	FALSE	25.0219
PE(P-15:0/22:6) (a)	R03CC	PE(P)	SELECTIVE BETA-2-ADRENORECEPTOR AGONISTS	6.08528	FALSE	25.0219
PE(P-15:0/22:6) (a)	R03DC	PE(P)	LEUKOTRIENE RECEPTOR ANTAGONISTS	9.24711	FALSE	25.0219
PE(P-15:0/22:6) (a)	R06A	PE(P)	ANTIHISTAMINES FOR SYSTEMIC USE	3.22893	FALSE	25.0219
PE(P-15:0/22:6) (a)	R06AE	PE(P)	PIPERAZINE DERIVATIVES	3.74271	FALSE	25.0219
PE(P-15:0/22:6) (a)	R06AX	PE(P)	OTHER ANTIHISTAMINES FOR SYSTEMIC USE	5.94984	FALSE	25.0219
PE(P-15:0/22:6) (a)	S01	PE(P)	OPHTHALMOLOGICALS	4.12348	FALSE	25.0219
PE(P-15:0/22:6) (a)	S01ED	PE(P)	BETA BLOCKING AGENTS	7.69829	FALSE	25.0219
PE(P-15:0/22:6) (a)	S01EE	PE(P)	PROSTAGLANDIN ANALOGUES	5.65272	FALSE	25.0219
PE(P-15:0/22:6) (a)	S01XA	PE(P)	OTHER OPHTHALMOLOGICALS	3.85045	FALSE	25.0219
PE(P-15:0/22:6) (b)	A	PE(P)	ALIMENTARY TRACT AND METABOLISM	7.27328	FALSE	25.0219
PE(P-15:0/22:6) (b)	A02BA	PE(P)	H2-RECEPTOR ANTAGONISTS	4.53047	FALSE	25.0219
PE(P-15:0/22:6) (b)	A02BC	PE(P)	PROTON PUMP INHIBITORS	11.5579	FALSE	25.0219
PE(P-15:0/22:6) (b)	A06A	PE(P)	DRUGS FOR CONSTIPATION	2.95993	FALSE	25.0219
PE(P-15:0/22:6) (b)	A06AA	PE(P)	SOFTENERS, EMOLLIENTS	6.21428	FALSE	25.0219
PE(P-15:0/22:6) (b)	A06AC	PE(P)	BULK-FORMING LAXATIVES	2.90826	FALSE	25.0219
PE(P-15:0/22:6) (b)	A06AC01	PE(P)	ISPAGHULA (PSYLLA SEEDS)	3.57137	FALSE	25.0219
PE(P-15:0/22:6) (b)	A07	PE(P)	ANTIDIARRHEALS, INTESTINAL ANTIINFLAMMATORY/ANTIINFECTIVE AGENTS	6.45308	FALSE	25.0219
PE(P-15:0/22:6) (b)	A10	PE(P)	DRUGS USED IN DIABETES	4.36188	FALSE	25.0219
PE(P-15:0/22:6) (b)	A10BA	PE(P)	BIGUANIDES	5.29534	FALSE	25.0219
PE(P-15:0/22:6) (b)	A10BB	PE(P)	SULFONYLUREAS	4.63074	FALSE	25.0219
PE(P-15:0/22:6) (b)	A11	PE(P)	VITAMINS	7.9393	FALSE	25.0219
PE(P-15:0/22:6) (b)	A11B	PE(P)	MULTIVITAMINS, PLAIN	8.04259	FALSE	25.0219
PE(P-15:0/22:6) (b)	A11G	PE(P)	ASCORBIC ACID (VITAMIN C), INCL. COMBINATIONS	6.70224	FALSE	25.0219
PE(P-15:0/22:6) (b)	A12	PE(P)	MINERALS	9.75099	FALSE	25.0219
PE(P-15:0/22:6) (b)	A12BA	PE(P)	POTASSIUM	7.41997	FALSE	25.0219
PE(P-15:0/22:6) (b)	A12CB	PE(P)	ZINC	4.8881	FALSE	25.0219
PE(P-15:0/22:6) (b)	A12CE	PE(P)	SELENIUM	11.6996	FALSE	25.0219
PE(P-15:0/22:6) (b)	B01AA	PE(P)	VITAMIN K ANTAGONISTS	5.12203	FALSE	25.0219
PE(P-15:0/22:6) (b)	B01AC	PE(P)	PLATELET AGGREGATION INHIBITORS EXCL. HEPARIN	9.11793	FALSE	25.0219
PE(P-15:0/22:6) (b)	B03A	PE(P)	IRON PREPARATIONS	4.60711	FALSE	25.0219
PE(P-15:0/22:6) (b)	B03BA	PE(P)	VITAMIN B12 (CYANOCOBALAMIN AND ANALOGUES)	7.76351	FALSE	25.0219
PE(P-15:0/22:6) (b)	B03BB	PE(P)	FOLIC ACID AND DERIVATIVES	6.22439	FALSE	25.0219
