## Supplementary Tables for "A seven-year longitudinal study of the Alzheimer’s disease blood metabolome" (part 32 of 36)

### Sheet: Table S14 (continued)
Longitudinal medication selection in lipidomics: Table representing the boruta feature selection results with selected_as_covariate column representing whether a medication has been selected as a covariate (1) or not (0)
PE(P-15:0/22:6) (b)	C	PE(P)	CARDIOVASCULAR SYSTEM	6.22105	FALSE	25.0219
PE(P-15:0/22:6) (b)	C01	PE(P)	CARDIAC THERAPY	7.35324	FALSE	25.0219
PE(P-15:0/22:6) (b)	C01DA	PE(P)	ORGANIC NITRATES	10.0195	FALSE	25.0219
PE(P-15:0/22:6) (b)	C01EB	PE(P)	OTHER CARDIAC PREPARATIONS	8.10549	FALSE	25.0219
PE(P-15:0/22:6) (b)	C02	PE(P)	ANTIHYPERTENSIVES	11.2735	FALSE	25.0219
PE(P-15:0/22:6) (b)	C03	PE(P)	DIURETICS	3.83066	FALSE	25.0219
PE(P-15:0/22:6) (b)	C03AA	PE(P)	THIAZIDES, PLAIN	6.23624	FALSE	25.0219
PE(P-15:0/22:6) (b)	C03CA	PE(P)	SULFONAMIDES, PLAIN	4.13708	FALSE	25.0219
PE(P-15:0/22:6) (b)	C03EA	PE(P)	LOW-CEILING DIURETICS AND POTASSIUM-SPARING AGENTS	4.41886	FALSE	25.0219
PE(P-15:0/22:6) (b)	C07A	PE(P)	BETA BLOCKING AGENTS	-0.0930554	FALSE	25.0219
PE(P-15:0/22:6) (b)	C07AB	PE(P)	BETA BLOCKING AGENTS, SELECTIVE	10.7166	FALSE	25.0219
PE(P-15:0/22:6) (b)	C08CA	PE(P)	DIHYDROPYRIDINE DERIVATIVES	7.43552	FALSE	25.0219
PE(P-15:0/22:6) (b)	C08D	PE(P)	SELECTIVE CALCIUM CHANNEL BLOCKERS WITH DIRECT CARDIAC EFFECTS	3.20297	FALSE	25.0219
PE(P-15:0/22:6) (b)	C09AA	PE(P)	ACE INHIBITORS, PLAIN	9.10431	FALSE	25.0219
PE(P-15:0/22:6) (b)	C09B	PE(P)	ACE INHIBITORS, COMBINATIONS	2.51604	FALSE	25.0219
PE(P-15:0/22:6) (b)	C09CA	PE(P)	ANGIOTENSIN II RECEPTOR BLOCKERS (ARBS), PLAIN	6.69334	FALSE	25.0219
PE(P-15:0/22:6) (b)	C10AA	PE(P)	HMG COA REDUCTASE INHIBITORS	7.04293	FALSE	25.0219
PE(P-15:0/22:6) (b)	C10AB	PE(P)	FIBRATES	-0.0121584	FALSE	25.0219
PE(P-15:0/22:6) (b)	C10AD	PE(P)	NICOTINIC ACID AND DERIVATIVES	8.80287	FALSE	25.0219
PE(P-15:0/22:6) (b)	C10AX	PE(P)	OTHER LIPID MODIFYING AGENTS	8.144	FALSE	25.0219
PE(P-15:0/22:6) (b)	C10AX06	PE(P)	OMEGA-3-TRIGLYCERIDES INCL. OTHER ESTERS AND ACIDS	22.7957	FALSE	25.0219
PE(P-15:0/22:6) (b)	C10BA02	PE(P)	SIMVASTATIN AND EZETIMIBE	2.81892	FALSE	25.0219
PE(P-15:0/22:6) (b)	D	PE(P)	DERMATOLOGICALS	5.00653	FALSE	25.0219
PE(P-15:0/22:6) (b)	D07A	PE(P)	CORTICOSTEROIDS, PLAIN	3.18318	FALSE	25.0219
PE(P-15:0/22:6) (b)	G03	PE(P)	SEX HORMONES AND MODULATORS OF THE GENITAL SYSTEM	7.83424	FALSE	25.0219
PE(P-15:0/22:6) (b)	G03BA	PE(P)	3-OXOANDROSTEN (4) DERIVATIVES	3.42359	FALSE	25.0219
PE(P-15:0/22:6) (b)	G03C	PE(P)	ESTROGENS	9.50724	FALSE	25.0219
PE(P-15:0/22:6) (b)	G03CA	PE(P)	NATURAL AND SEMISYNTHETIC ESTROGENS, PLAIN	4.2247	FALSE	25.0219
PE(P-15:0/22:6) (b)	G03DA	PE(P)	PREGNEN (4) DERIVATIVES	6.54155	FALSE	25.0219
PE(P-15:0/22:6) (b)	G04BD	PE(P)	DRUGS FOR URINARY FREQUENCY AND INCONTINENCE	2.58063	FALSE	25.0219
PE(P-15:0/22:6) (b)	G04BE	PE(P)	DRUGS USED IN ERECTILE DYSFUNCTION	5.66401	FALSE	25.0219
PE(P-15:0/22:6) (b)	G04CA	PE(P)	ALPHA-ADRENORECEPTOR ANTAGONISTS	12.5171	FALSE	25.0219
PE(P-15:0/22:6) (b)	G04CB	PE(P)	TESTOSTERONE-5-ALPHA REDUCTASE INHIBITORS	5.04037	FALSE	25.0219
PE(P-15:0/22:6) (b)	G04CX02	PE(P)	SABALIS SERRULATAE FRUCTUS	-0.215154	FALSE	25.0219
PE(P-15:0/22:6) (b)	H	PE(P)	SYSTEMIC HORMONAL PREPARATIONS, EXCL. SEX HORMONES AND INSULINS	3.97199	FALSE	25.0219
PE(P-15:0/22:6) (b)	H03AA	PE(P)	THYROID HORMONES	6.79129	FALSE	25.0219
PE(P-15:0/22:6) (b)	J01	PE(P)	ANTIBACTERIALS FOR SYSTEMIC USE	3.944	FALSE	25.0219
PE(P-15:0/22:6) (b)	L	PE(P)	ANTINEOPLASTIC AND IMMUNOMODULATING AGENTS	2.5729	FALSE	25.0219
PE(P-15:0/22:6) (b)	M	PE(P)	MUSCULO-SKELETAL SYSTEM	7.66051	FALSE	25.0219
PE(P-15:0/22:6) (b)	M01AB	PE(P)	ACETIC ACID DERIVATIVES AND RELATED SUBSTANCES	6.04884	FALSE	25.0219
PE(P-15:0/22:6) (b)	M01AC	PE(P)	OXICAMS	5.77437	FALSE	25.0219
PE(P-15:0/22:6) (b)	M01AE	PE(P)	PROPIONIC ACID DERIVATIVES	6.94139	FALSE	25.0219
PE(P-15:0/22:6) (b)	M01AE01	PE(P)	IBUPROFEN	3.04906	FALSE	25.0219
PE(P-15:0/22:6) (b)	M01AH	PE(P)	COXIBS	2.26072	FALSE	25.0219
PE(P-15:0/22:6) (b)	M01AX	PE(P)	OTHER ANTIINFLAMMATORY AND ANTIRHEUMATIC AGENTS, NON-STEROIDS	7.80457	FALSE	25.0219
PE(P-15:0/22:6) (b)	M04A	PE(P)	ANTIGOUT PREPARATIONS	7.18937	FALSE	25.0219
PE(P-15:0/22:6) (b)	M05BA	PE(P)	BISPHOSPHONATES	6.3847	FALSE	25.0219
PE(P-15:0/22:6) (b)	N	PE(P)	NERVOUS SYSTEM	2.27485	FALSE	25.0219
PE(P-15:0/22:6) (b)	N02	PE(P)	ANALGESICS	2.17678	FALSE	25.0219
PE(P-15:0/22:6) (b)	N02BA	PE(P)	SALICYLIC ACID AND DERIVATIVES	8.66717	FALSE	25.0219
PE(P-15:0/22:6) (b)	N02BE	PE(P)	ANILIDES	8.67816	FALSE	25.0219
PE(P-15:0/22:6) (b)	N03AX	PE(P)	OTHER ANTIEPILEPTICS	5.32694	FALSE	25.0219
PE(P-15:0/22:6) (b)	N05BA	PE(P)	BENZODIAZEPINE DERIVATIVES	4.25736	FALSE	25.0219
PE(P-15:0/22:6) (b)	N05CF	PE(P)	BENZODIAZEPINE RELATED DRUGS	8.77019	FALSE	25.0219
PE(P-15:0/22:6) (b)	N05CH	PE(P)	MELATONIN RECEPTOR AGONISTS	2.78902	FALSE	25.0219
PE(P-15:0/22:6) (b)	N06	PE(P)	PSYCHOANALEPTICS	7.01934	FALSE	25.0219
PE(P-15:0/22:6) (b)	N06AB	PE(P)	SELECTIVE SEROTONIN REUPTAKE INHIBITORS	7.88664	FALSE	25.0219
PE(P-15:0/22:6) (b)	N06AX	PE(P)	OTHER ANTIDEPRESSANTS	5.96529	FALSE	25.0219
PE(P-15:0/22:6) (b)	R	PE(P)	RESPIRATORY SYSTEM	3.57718	FALSE	25.0219
PE(P-15:0/22:6) (b)	R01	PE(P)	NASAL PREPARATIONS	4.24074	FALSE	25.0219
PE(P-15:0/22:6) (b)	R01AD	PE(P)	CORTICOSTEROIDS	7.67765	FALSE	25.0219
PE(P-15:0/22:6) (b)	R03A	PE(P)	ADRENERGICS, INHALANTS	3.89587	FALSE	25.0219
PE(P-15:0/22:6) (b)	R03CC	PE(P)	SELECTIVE BETA-2-ADRENORECEPTOR AGONISTS	3.48377	FALSE	25.0219
PE(P-15:0/22:6) (b)	R03DC	PE(P)	LEUKOTRIENE RECEPTOR ANTAGONISTS	4.09591	FALSE	25.0219
PE(P-15:0/22:6) (b)	R06A	PE(P)	ANTIHISTAMINES FOR SYSTEMIC USE	2.65521	FALSE	25.0219
PE(P-15:0/22:6) (b)	R06AE	PE(P)	PIPERAZINE DERIVATIVES	2.47094	FALSE	25.0219
PE(P-15:0/22:6) (b)	R06AX	PE(P)	OTHER ANTIHISTAMINES FOR SYSTEMIC USE	6.4314	FALSE	25.0219
PE(P-15:0/22:6) (b)	S01	PE(P)	OPHTHALMOLOGICALS	4.26344	FALSE	25.0219
PE(P-15:0/22:6) (b)	S01ED	PE(P)	BETA BLOCKING AGENTS	4.07586	FALSE	25.0219
PE(P-15:0/22:6) (b)	S01EE	PE(P)	PROSTAGLANDIN ANALOGUES	3.3572	FALSE	25.0219
PE(P-15:0/22:6) (b)	S01XA	PE(P)	OTHER OPHTHALMOLOGICALS	3.47446	FALSE	25.0219
PE(P-16:0/18:1)	A	PE(P)	ALIMENTARY TRACT AND METABOLISM	8.29826	FALSE	25.0219
PE(P-16:0/18:1)	A02BA	PE(P)	H2-RECEPTOR ANTAGONISTS	4.87592	FALSE	25.0219
PE(P-16:0/18:1)	A02BC	PE(P)	PROTON PUMP INHIBITORS	11.718	FALSE	25.0219
PE(P-16:0/18:1)	A06A	PE(P)	DRUGS FOR CONSTIPATION	3.68529	FALSE	25.0219
PE(P-16:0/18:1)	A06AA	PE(P)	SOFTENERS, EMOLLIENTS	3.64658	FALSE	25.0219
PE(P-16:0/18:1)	A06AC	PE(P)	BULK-FORMING LAXATIVES	3.29701	FALSE	25.0219
PE(P-16:0/18:1)	A06AC01	PE(P)	ISPAGHULA (PSYLLA SEEDS)	8.66473	FALSE	25.0219
PE(P-16:0/18:1)	A07	PE(P)	ANTIDIARRHEALS, INTESTINAL ANTIINFLAMMATORY/ANTIINFECTIVE AGENTS	5.55496	FALSE	25.0219
PE(P-16:0/18:1)	A10	PE(P)	DRUGS USED IN DIABETES	4.82535	FALSE	25.0219
PE(P-16:0/18:1)	A10BA	PE(P)	BIGUANIDES	6.84537	FALSE	25.0219
PE(P-16:0/18:1)	A10BB	PE(P)	SULFONYLUREAS	4.82157	FALSE	25.0219
PE(P-16:0/18:1)	A11	PE(P)	VITAMINS	8.45763	FALSE	25.0219
PE(P-16:0/18:1)	A11B	PE(P)	MULTIVITAMINS, PLAIN	7.29265	FALSE	25.0219
PE(P-16:0/18:1)	A11G	PE(P)	ASCORBIC ACID (VITAMIN C), INCL. COMBINATIONS	9.3375	FALSE	25.0219
PE(P-16:0/18:1)	A12	PE(P)	MINERALS	13.2349	FALSE	25.0219
PE(P-16:0/18:1)	A12BA	PE(P)	POTASSIUM	9.9811	FALSE	25.0219
PE(P-16:0/18:1)	A12CB	PE(P)	ZINC	2.42678	FALSE	25.0219
PE(P-16:0/18:1)	A12CE	PE(P)	SELENIUM	7.00667	FALSE	25.0219
PE(P-16:0/18:1)	B01AA	PE(P)	VITAMIN K ANTAGONISTS	5.62038	FALSE	25.0219
PE(P-16:0/18:1)	B01AC	PE(P)	PLATELET AGGREGATION INHIBITORS EXCL. HEPARIN	9.17474	FALSE	25.0219
PE(P-16:0/18:1)	B03A	PE(P)	IRON PREPARATIONS	7.4502	FALSE	25.0219
PE(P-16:0/18:1)	B03BA	PE(P)	VITAMIN B12 (CYANOCOBALAMIN AND ANALOGUES)	6.24892	FALSE	25.0219
PE(P-16:0/18:1)	B03BB	PE(P)	FOLIC ACID AND DERIVATIVES	8.01995	FALSE	25.0219
PE(P-16:0/18:1)	C	PE(P)	CARDIOVASCULAR SYSTEM	3.41152	FALSE	25.0219
PE(P-16:0/18:1)	C01	PE(P)	CARDIAC THERAPY	2.87205	FALSE	25.0219
PE(P-16:0/18:1)	C01DA	PE(P)	ORGANIC NITRATES	12.5407	FALSE	25.0219
PE(P-16:0/18:1)	C01EB	PE(P)	OTHER CARDIAC PREPARATIONS	6.12555	FALSE	25.0219
PE(P-16:0/18:1)	C02	PE(P)	ANTIHYPERTENSIVES	4.94145	FALSE	25.0219
PE(P-16:0/18:1)	C03	PE(P)	DIURETICS	5.57761	FALSE	25.0219
PE(P-16:0/18:1)	C03AA	PE(P)	THIAZIDES, PLAIN	5.64711	FALSE	25.0219
PE(P-16:0/18:1)	C03CA	PE(P)	SULFONAMIDES, PLAIN	4.23297	FALSE	25.0219
PE(P-16:0/18:1)	C03EA	PE(P)	LOW-CEILING DIURETICS AND POTASSIUM-SPARING AGENTS	5.67853	FALSE	25.0219
PE(P-16:0/18:1)	C07A	PE(P)	BETA BLOCKING AGENTS	3.68887	FALSE	25.0219
PE(P-16:0/18:1)	C07AB	PE(P)	BETA BLOCKING AGENTS, SELECTIVE	10.5377	FALSE	25.0219
PE(P-16:0/18:1)	C08CA	PE(P)	DIHYDROPYRIDINE DERIVATIVES	7.39535	FALSE	25.0219
PE(P-16:0/18:1)	C08D	PE(P)	SELECTIVE CALCIUM CHANNEL BLOCKERS WITH DIRECT CARDIAC EFFECTS	3.16572	FALSE	25.0219
PE(P-16:0/18:1)	C09AA	PE(P)	ACE INHIBITORS, PLAIN	13.0975	FALSE	25.0219
PE(P-16:0/18:1)	C09B	PE(P)	ACE INHIBITORS, COMBINATIONS	6.75427	FALSE	25.0219
PE(P-16:0/18:1)	C09CA	PE(P)	ANGIOTENSIN II RECEPTOR BLOCKERS (ARBS), PLAIN	8.10383	FALSE	25.0219
PE(P-16:0/18:1)	C10AA	PE(P)	HMG COA REDUCTASE INHIBITORS	21.7607	FALSE	25.0219
PE(P-16:0/18:1)	C10AB	PE(P)	FIBRATES	3.09556	FALSE	25.0219
PE(P-16:0/18:1)	C10AD	PE(P)	NICOTINIC ACID AND DERIVATIVES	11.8642	FALSE	25.0219
PE(P-16:0/18:1)	C10AX	PE(P)	OTHER LIPID MODIFYING AGENTS	9.52365	FALSE	25.0219
PE(P-16:0/18:1)	C10AX06	PE(P)	OMEGA-3-TRIGLYCERIDES INCL. OTHER ESTERS AND ACIDS	20.2551	FALSE	25.0219
PE(P-16:0/18:1)	C10BA02	PE(P)	SIMVASTATIN AND EZETIMIBE	4.33517	FALSE	25.0219
PE(P-16:0/18:1)	D	PE(P)	DERMATOLOGICALS	4.8513	FALSE	25.0219
PE(P-16:0/18:1)	D07A	PE(P)	CORTICOSTEROIDS, PLAIN	2.67236	FALSE	25.0219
PE(P-16:0/18:1)	G03	PE(P)	SEX HORMONES AND MODULATORS OF THE GENITAL SYSTEM	11.3924	FALSE	25.0219
PE(P-16:0/18:1)	G03BA	PE(P)	3-OXOANDROSTEN (4) DERIVATIVES	2.28527	FALSE	25.0219
PE(P-16:0/18:1)	G03C	PE(P)	ESTROGENS	1.76084	FALSE	25.0219
PE(P-16:0/18:1)	G03CA	PE(P)	NATURAL AND SEMISYNTHETIC ESTROGENS, PLAIN	5.35685	FALSE	25.0219
PE(P-16:0/18:1)	G03DA	PE(P)	PREGNEN (4) DERIVATIVES	4.46335	FALSE	25.0219
PE(P-16:0/18:1)	G04BD	PE(P)	DRUGS FOR URINARY FREQUENCY AND INCONTINENCE	3.89908	FALSE	25.0219
PE(P-16:0/18:1)	G04BE	PE(P)	DRUGS USED IN ERECTILE DYSFUNCTION	10.2693	FALSE	25.0219
PE(P-16:0/18:1)	G04CA	PE(P)	ALPHA-ADRENORECEPTOR ANTAGONISTS	8.75669	FALSE	25.0219
PE(P-16:0/18:1)	G04CB	PE(P)	TESTOSTERONE-5-ALPHA REDUCTASE INHIBITORS	7.2422	FALSE	25.0219
PE(P-16:0/18:1)	G04CX02	PE(P)	SABALIS SERRULATAE FRUCTUS	5.51087	FALSE	25.0219
PE(P-16:0/18:1)	H	PE(P)	SYSTEMIC HORMONAL PREPARATIONS, EXCL. SEX HORMONES AND INSULINS	4.02875	FALSE	25.0219
PE(P-16:0/18:1)	H03AA	PE(P)	THYROID HORMONES	7.03793	FALSE	25.0219
PE(P-16:0/18:1)	J01	PE(P)	ANTIBACTERIALS FOR SYSTEMIC USE	1.9607	FALSE	25.0219
PE(P-16:0/18:1)	L	PE(P)	ANTINEOPLASTIC AND IMMUNOMODULATING AGENTS	7.98956	FALSE	25.0219
PE(P-16:0/18:1)	M	PE(P)	MUSCULO-SKELETAL SYSTEM	4.87516	FALSE	25.0219
PE(P-16:0/18:1)	M01AB	PE(P)	ACETIC ACID DERIVATIVES AND RELATED SUBSTANCES	4.68984	FALSE	25.0219
PE(P-16:0/18:1)	M01AC	PE(P)	OXICAMS	3.55881	FALSE	25.0219
PE(P-16:0/18:1)	M01AE	PE(P)	PROPIONIC ACID DERIVATIVES	4.44487	FALSE	25.0219
PE(P-16:0/18:1)	M01AE01	PE(P)	IBUPROFEN	4.03212	FALSE	25.0219
PE(P-16:0/18:1)	M01AH	PE(P)	COXIBS	6.29987	FALSE	25.0219
PE(P-16:0/18:1)	M01AX	PE(P)	OTHER ANTIINFLAMMATORY AND ANTIRHEUMATIC AGENTS, NON-STEROIDS	8.48819	FALSE	25.0219
PE(P-16:0/18:1)	M04A	PE(P)	ANTIGOUT PREPARATIONS	3.16806	FALSE	25.0219
PE(P-16:0/18:1)	M05BA	PE(P)	BISPHOSPHONATES	5.78033	FALSE	25.0219
PE(P-16:0/18:1)	N	PE(P)	NERVOUS SYSTEM	5.43954	FALSE	25.0219
PE(P-16:0/18:1)	N02	PE(P)	ANALGESICS	3.04293	FALSE	25.0219
PE(P-16:0/18:1)	N02BA	PE(P)	SALICYLIC ACID AND DERIVATIVES	10.1231	FALSE	25.0219
PE(P-16:0/18:1)	N02BE	PE(P)	ANILIDES	5.30885	FALSE	25.0219
PE(P-16:0/18:1)	N03AX	PE(P)	OTHER ANTIEPILEPTICS	7.47311	FALSE	25.0219
PE(P-16:0/18:1)	N05BA	PE(P)	BENZODIAZEPINE DERIVATIVES	4.27447	FALSE	25.0219
PE(P-16:0/18:1)	N05CF	PE(P)	BENZODIAZEPINE RELATED DRUGS	7.66314	FALSE	25.0219
PE(P-16:0/18:1)	N05CH	PE(P)	MELATONIN RECEPTOR AGONISTS	4.52	FALSE	25.0219
PE(P-16:0/18:1)	N06	PE(P)	PSYCHOANALEPTICS	4.45838	FALSE	25.0219
PE(P-16:0/18:1)	N06AB	PE(P)	SELECTIVE SEROTONIN REUPTAKE INHIBITORS	13.3862	FALSE	25.0219
PE(P-16:0/18:1)	N06AX	PE(P)	OTHER ANTIDEPRESSANTS	4.74747	FALSE	25.0219
PE(P-16:0/18:1)	R	PE(P)	RESPIRATORY SYSTEM	5.93593	FALSE	25.0219
PE(P-16:0/18:1)	R01	PE(P)	NASAL PREPARATIONS	6.58473	FALSE	25.0219
PE(P-16:0/18:1)	R01AD	PE(P)	CORTICOSTEROIDS	8.50028	FALSE	25.0219
PE(P-16:0/18:1)	R03A	PE(P)	ADRENERGICS, INHALANTS	3.58739	FALSE	25.0219
PE(P-16:0/18:1)	R03CC	PE(P)	SELECTIVE BETA-2-ADRENORECEPTOR AGONISTS	8.95655	FALSE	25.0219
PE(P-16:0/18:1)	R03DC	PE(P)	LEUKOTRIENE RECEPTOR ANTAGONISTS	3.26732	FALSE	25.0219
PE(P-16:0/18:1)	R06A	PE(P)	ANTIHISTAMINES FOR SYSTEMIC USE	1.21337	FALSE	25.0219
PE(P-16:0/18:1)	R06AE	PE(P)	PIPERAZINE DERIVATIVES	6.54943	FALSE	25.0219
PE(P-16:0/18:1)	R06AX	PE(P)	OTHER ANTIHISTAMINES FOR SYSTEMIC USE	9.15632	FALSE	25.0219
PE(P-16:0/18:1)	S01	PE(P)	OPHTHALMOLOGICALS	4.96974	FALSE	25.0219
PE(P-16:0/18:1)	S01ED	PE(P)	BETA BLOCKING AGENTS	5.30875	FALSE	25.0219
PE(P-16:0/18:1)	S01EE	PE(P)	PROSTAGLANDIN ANALOGUES	5.04719	FALSE	25.0219
PE(P-16:0/18:1)	S01XA	PE(P)	OTHER OPHTHALMOLOGICALS	3.78917	FALSE	25.0219
PE(P-16:0/18:2)	A	PE(P)	ALIMENTARY TRACT AND METABOLISM	6.19412	FALSE	25.0219
PE(P-16:0/18:2)	A02BA	PE(P)	H2-RECEPTOR ANTAGONISTS	6.03151	FALSE	25.0219
PE(P-16:0/18:2)	A02BC	PE(P)	PROTON PUMP INHIBITORS	15.999	FALSE	25.0219
PE(P-16:0/18:2)	A06A	PE(P)	DRUGS FOR CONSTIPATION	4.2489	FALSE	25.0219
PE(P-16:0/18:2)	A06AA	PE(P)	SOFTENERS, EMOLLIENTS	3.91492	FALSE	25.0219
PE(P-16:0/18:2)	A06AC	PE(P)	BULK-FORMING LAXATIVES	5.81068	FALSE	25.0219
PE(P-16:0/18:2)	A06AC01	PE(P)	ISPAGHULA (PSYLLA SEEDS)	6.87846	FALSE	25.0219
PE(P-16:0/18:2)	A07	PE(P)	ANTIDIARRHEALS, INTESTINAL ANTIINFLAMMATORY/ANTIINFECTIVE AGENTS	3.49819	FALSE	25.0219
PE(P-16:0/18:2)	A10	PE(P)	DRUGS USED IN DIABETES	3.94552	FALSE	25.0219
PE(P-16:0/18:2)	A10BA	PE(P)	BIGUANIDES	11.895	FALSE	25.0219
PE(P-16:0/18:2)	A10BB	PE(P)	SULFONYLUREAS	3.46032	FALSE	25.0219
PE(P-16:0/18:2)	A11	PE(P)	VITAMINS	9.58226	FALSE	25.0219
PE(P-16:0/18:2)	A11B	PE(P)	MULTIVITAMINS, PLAIN	10.0589	FALSE	25.0219
PE(P-16:0/18:2)	A11G	PE(P)	ASCORBIC ACID (VITAMIN C), INCL. COMBINATIONS	8.97123	FALSE	25.0219
PE(P-16:0/18:2)	A12	PE(P)	MINERALS	12.5609	FALSE	25.0219
PE(P-16:0/18:2)	A12BA	PE(P)	POTASSIUM	7.63214	FALSE	25.0219
PE(P-16:0/18:2)	A12CB	PE(P)	ZINC	2.22215	FALSE	25.0219
PE(P-16:0/18:2)	A12CE	PE(P)	SELENIUM	6.79448	FALSE	25.0219
PE(P-16:0/18:2)	B01AA	PE(P)	VITAMIN K ANTAGONISTS	4.37553	FALSE	25.0219
PE(P-16:0/18:2)	B01AC	PE(P)	PLATELET AGGREGATION INHIBITORS EXCL. HEPARIN	4.51213	FALSE	25.0219
PE(P-16:0/18:2)	B03A	PE(P)	IRON PREPARATIONS	4.11833	FALSE	25.0219
PE(P-16:0/18:2)	B03BA	PE(P)	VITAMIN B12 (CYANOCOBALAMIN AND ANALOGUES)	10.6708	FALSE	25.0219
PE(P-16:0/18:2)	B03BB	PE(P)	FOLIC ACID AND DERIVATIVES	6.37098	FALSE	25.0219
PE(P-16:0/18:2)	C	PE(P)	CARDIOVASCULAR SYSTEM	3.06934	FALSE	25.0219
PE(P-16:0/18:2)	C01	PE(P)	CARDIAC THERAPY	3.41097	FALSE	25.0219
PE(P-16:0/18:2)	C01DA	PE(P)	ORGANIC NITRATES	9.88452	FALSE	25.0219
PE(P-16:0/18:2)	C01EB	PE(P)	OTHER CARDIAC PREPARATIONS	6.13739	FALSE	25.0219
PE(P-16:0/18:2)	C02	PE(P)	ANTIHYPERTENSIVES	2.75756	FALSE	25.0219
PE(P-16:0/18:2)	C03	PE(P)	DIURETICS	7.72668	FALSE	25.0219
PE(P-16:0/18:2)	C03AA	PE(P)	THIAZIDES, PLAIN	6.44586	FALSE	25.0219
PE(P-16:0/18:2)	C03CA	PE(P)	SULFONAMIDES, PLAIN	2.7523	FALSE	25.0219
PE(P-16:0/18:2)	C03EA	PE(P)	LOW-CEILING DIURETICS AND POTASSIUM-SPARING AGENTS	5.65515	FALSE	25.0219
PE(P-16:0/18:2)	C07A	PE(P)	BETA BLOCKING AGENTS	4.5556	FALSE	25.0219
PE(P-16:0/18:2)	C07AB	PE(P)	BETA BLOCKING AGENTS, SELECTIVE	9.70852	FALSE	25.0219
PE(P-16:0/18:2)	C08CA	PE(P)	DIHYDROPYRIDINE DERIVATIVES	9.10263	FALSE	25.0219
PE(P-16:0/18:2)	C08D	PE(P)	SELECTIVE CALCIUM CHANNEL BLOCKERS WITH DIRECT CARDIAC EFFECTS	4.79616	FALSE	25.0219
PE(P-16:0/18:2)	C09AA	PE(P)	ACE INHIBITORS, PLAIN	15.0369	FALSE	25.0219
PE(P-16:0/18:2)	C09B	PE(P)	ACE INHIBITORS, COMBINATIONS	3.74906	FALSE	25.0219
PE(P-16:0/18:2)	C09CA	PE(P)	ANGIOTENSIN II RECEPTOR BLOCKERS (ARBS), PLAIN	8.82501	FALSE	25.0219
PE(P-16:0/18:2)	C10AA	PE(P)	HMG COA REDUCTASE INHIBITORS	30.7773	TRUE	25.0219
PE(P-16:0/18:2)	C10AB	PE(P)	FIBRATES	4.21102	FALSE	25.0219
PE(P-16:0/18:2)	C10AD	PE(P)	NICOTINIC ACID AND DERIVATIVES	12.0563	FALSE	25.0219
PE(P-16:0/18:2)	C10AX	PE(P)	OTHER LIPID MODIFYING AGENTS	6.44146	FALSE	25.0219
PE(P-16:0/18:2)	C10AX06	PE(P)	OMEGA-3-TRIGLYCERIDES INCL. OTHER ESTERS AND ACIDS	19.2484	FALSE	25.0219
PE(P-16:0/18:2)	C10BA02	PE(P)	SIMVASTATIN AND EZETIMIBE	9.09694	FALSE	25.0219
PE(P-16:0/18:2)	D	PE(P)	DERMATOLOGICALS	2.80475	FALSE	25.0219
PE(P-16:0/18:2)	D07A	PE(P)	CORTICOSTEROIDS, PLAIN	6.26119	FALSE	25.0219
PE(P-16:0/18:2)	G03	PE(P)	SEX HORMONES AND MODULATORS OF THE GENITAL SYSTEM	7.6773	FALSE	25.0219
PE(P-16:0/18:2)	G03BA	PE(P)	3-OXOANDROSTEN (4) DERIVATIVES	4.11443	FALSE	25.0219
PE(P-16:0/18:2)	G03C	PE(P)	ESTROGENS	3.34494	FALSE	25.0219
PE(P-16:0/18:2)	G03CA	PE(P)	NATURAL AND SEMISYNTHETIC ESTROGENS, PLAIN	3.40574	FALSE	25.0219
PE(P-16:0/18:2)	G03DA	PE(P)	PREGNEN (4) DERIVATIVES	5.42073	FALSE	25.0219
PE(P-16:0/18:2)	G04BD	PE(P)	DRUGS FOR URINARY FREQUENCY AND INCONTINENCE	2.92678	FALSE	25.0219
PE(P-16:0/18:2)	G04BE	PE(P)	DRUGS USED IN ERECTILE DYSFUNCTION	6.55535	FALSE	25.0219
PE(P-16:0/18:2)	G04CA	PE(P)	ALPHA-ADRENORECEPTOR ANTAGONISTS	5.95714	FALSE	25.0219
PE(P-16:0/18:2)	G04CB	PE(P)	TESTOSTERONE-5-ALPHA REDUCTASE INHIBITORS	6.80205	FALSE	25.0219
PE(P-16:0/18:2)	G04CX02	PE(P)	SABALIS SERRULATAE FRUCTUS	2.7305	FALSE	25.0219
PE(P-16:0/18:2)	H	PE(P)	SYSTEMIC HORMONAL PREPARATIONS, EXCL. SEX HORMONES AND INSULINS	2.34769	FALSE	25.0219
PE(P-16:0/18:2)	H03AA	PE(P)	THYROID HORMONES	8.59229	FALSE	25.0219
PE(P-16:0/18:2)	J01	PE(P)	ANTIBACTERIALS FOR SYSTEMIC USE	2.16921	FALSE	25.0219
PE(P-16:0/18:2)	L	PE(P)	ANTINEOPLASTIC AND IMMUNOMODULATING AGENTS	6.00506	FALSE	25.0219
PE(P-16:0/18:2)	M	PE(P)	MUSCULO-SKELETAL SYSTEM	2.40835	FALSE	25.0219
PE(P-16:0/18:2)	M01AB	PE(P)	ACETIC ACID DERIVATIVES AND RELATED SUBSTANCES	4.41451	FALSE	25.0219
PE(P-16:0/18:2)	M01AC	PE(P)	OXICAMS	3.11831	FALSE	25.0219
PE(P-16:0/18:2)	M01AE	PE(P)	PROPIONIC ACID DERIVATIVES	4.65016	FALSE	25.0219
PE(P-16:0/18:2)	M01AE01	PE(P)	IBUPROFEN	3.11811	FALSE	25.0219
PE(P-16:0/18:2)	M01AH	PE(P)	COXIBS	7.52365	FALSE	25.0219
PE(P-16:0/18:2)	M01AX	PE(P)	OTHER ANTIINFLAMMATORY AND ANTIRHEUMATIC AGENTS, NON-STEROIDS	5.93012	FALSE	25.0219
PE(P-16:0/18:2)	M04A	PE(P)	ANTIGOUT PREPARATIONS	4.92879	FALSE	25.0219
PE(P-16:0/18:2)	M05BA	PE(P)	BISPHOSPHONATES	7.328	FALSE	25.0219
PE(P-16:0/18:2)	N	PE(P)	NERVOUS SYSTEM	6.72836	FALSE	25.0219
PE(P-16:0/18:2)	N02	PE(P)	ANALGESICS	2.89678	FALSE	25.0219
PE(P-16:0/18:2)	N02BA	PE(P)	SALICYLIC ACID AND DERIVATIVES	8.91945	FALSE	25.0219
PE(P-16:0/18:2)	N02BE	PE(P)	ANILIDES	5.23548	FALSE	25.0219
PE(P-16:0/18:2)	N03AX	PE(P)	OTHER ANTIEPILEPTICS	7.78814	FALSE	25.0219
PE(P-16:0/18:2)	N05BA	PE(P)	BENZODIAZEPINE DERIVATIVES	2.68411	FALSE	25.0219
PE(P-16:0/18:2)	N05CF	PE(P)	BENZODIAZEPINE RELATED DRUGS	5.15464	FALSE	25.0219
PE(P-16:0/18:2)	N05CH	PE(P)	MELATONIN RECEPTOR AGONISTS	2.94476	FALSE	25.0219
PE(P-16:0/18:2)	N06	PE(P)	PSYCHOANALEPTICS	3.71675	FALSE	25.0219
PE(P-16:0/18:2)	N06AB	PE(P)	SELECTIVE SEROTONIN REUPTAKE INHIBITORS	13.4913	FALSE	25.0219
PE(P-16:0/18:2)	N06AX	PE(P)	OTHER ANTIDEPRESSANTS	4.75475	FALSE	25.0219
PE(P-16:0/18:2)	R	PE(P)	RESPIRATORY SYSTEM	4.58292	FALSE	25.0219
PE(P-16:0/18:2)	R01	PE(P)	NASAL PREPARATIONS	5.03573	FALSE	25.0219
PE(P-16:0/18:2)	R01AD	PE(P)	CORTICOSTEROIDS	6.87942	FALSE	25.0219
PE(P-16:0/18:2)	R03A	PE(P)	ADRENERGICS, INHALANTS	1.09774	FALSE	25.0219
PE(P-16:0/18:2)	R03CC	PE(P)	SELECTIVE BETA-2-ADRENORECEPTOR AGONISTS	6.37093	FALSE	25.0219
PE(P-16:0/18:2)	R03DC	PE(P)	LEUKOTRIENE RECEPTOR ANTAGONISTS	4.60914	FALSE	25.0219
PE(P-16:0/18:2)	R06A	PE(P)	ANTIHISTAMINES FOR SYSTEMIC USE	1.85236	FALSE	25.0219
PE(P-16:0/18:2)	R06AE	PE(P)	PIPERAZINE DERIVATIVES	7.50328	FALSE	25.0219
PE(P-16:0/18:2)	R06AX	PE(P)	OTHER ANTIHISTAMINES FOR SYSTEMIC USE	8.19759	FALSE	25.0219
PE(P-16:0/18:2)	S01	PE(P)	OPHTHALMOLOGICALS	5.22501	FALSE	25.0219
PE(P-16:0/18:2)	S01ED	PE(P)	BETA BLOCKING AGENTS	9.82571	FALSE	25.0219
PE(P-16:0/18:2)	S01EE	PE(P)	PROSTAGLANDIN ANALOGUES	4.4377	FALSE	25.0219
PE(P-16:0/18:2)	S01XA	PE(P)	OTHER OPHTHALMOLOGICALS	3.10403	FALSE	25.0219
PE(P-16:0/18:3)	A	PE(P)	ALIMENTARY TRACT AND METABOLISM	2.98125	FALSE	25.0219
PE(P-16:0/18:3)	A02BA	PE(P)	H2-RECEPTOR ANTAGONISTS	4.42822	FALSE	25.0219
PE(P-16:0/18:3)	A02BC	PE(P)	PROTON PUMP INHIBITORS	10.4664	FALSE	25.0219
PE(P-16:0/18:3)	A06A	PE(P)	DRUGS FOR CONSTIPATION	2.57062	FALSE	25.0219
PE(P-16:0/18:3)	A06AA	PE(P)	SOFTENERS, EMOLLIENTS	1.0393	FALSE	25.0219
PE(P-16:0/18:3)	A06AC	PE(P)	BULK-FORMING LAXATIVES	0.806321	FALSE	25.0219
PE(P-16:0/18:3)	A06AC01	PE(P)	ISPAGHULA (PSYLLA SEEDS)	2.67617	FALSE	25.0219
PE(P-16:0/18:3)	A07	PE(P)	ANTIDIARRHEALS, INTESTINAL ANTIINFLAMMATORY/ANTIINFECTIVE AGENTS	3.14073	FALSE	25.0219
PE(P-16:0/18:3)	A10	PE(P)	DRUGS USED IN DIABETES	4.13702	FALSE	25.0219
PE(P-16:0/18:3)	A10BA	PE(P)	BIGUANIDES	11.4047	FALSE	25.0219
PE(P-16:0/18:3)	A10BB	PE(P)	SULFONYLUREAS	4.30731	FALSE	25.0219
PE(P-16:0/18:3)	A11	PE(P)	VITAMINS	7.24154	FALSE	25.0219
PE(P-16:0/18:3)	A11B	PE(P)	MULTIVITAMINS, PLAIN	5.66927	FALSE	25.0219
PE(P-16:0/18:3)	A11G	PE(P)	ASCORBIC ACID (VITAMIN C), INCL. COMBINATIONS	6.83724	FALSE	25.0219
PE(P-16:0/18:3)	A12	PE(P)	MINERALS	9.92399	FALSE	25.0219
PE(P-16:0/18:3)	A12BA	PE(P)	POTASSIUM	4.83986	FALSE	25.0219
PE(P-16:0/18:3)	A12CB	PE(P)	ZINC	-0.087499	FALSE	25.0219
PE(P-16:0/18:3)	A12CE	PE(P)	SELENIUM	3.23213	FALSE	25.0219
PE(P-16:0/18:3)	B01AA	PE(P)	VITAMIN K ANTAGONISTS	3.50751	FALSE	25.0219
PE(P-16:0/18:3)	B01AC	PE(P)	PLATELET AGGREGATION INHIBITORS EXCL. HEPARIN	5.71273	FALSE	25.0219
PE(P-16:0/18:3)	B03A	PE(P)	IRON PREPARATIONS	4.01004	FALSE	25.0219
PE(P-16:0/18:3)	B03BA	PE(P)	VITAMIN B12 (CYANOCOBALAMIN AND ANALOGUES)	4.17133	FALSE	25.0219
PE(P-16:0/18:3)	B03BB	PE(P)	FOLIC ACID AND DERIVATIVES	4.40936	FALSE	25.0219
PE(P-16:0/18:3)	C	PE(P)	CARDIOVASCULAR SYSTEM	2.53509	FALSE	25.0219
PE(P-16:0/18:3)	C01	PE(P)	CARDIAC THERAPY	5.19805	FALSE	25.0219
PE(P-16:0/18:3)	C01DA	PE(P)	ORGANIC NITRATES	7.29489	FALSE	25.0219
PE(P-16:0/18:3)	C01EB	PE(P)	OTHER CARDIAC PREPARATIONS	5.02868	FALSE	25.0219
PE(P-16:0/18:3)	C02	PE(P)	ANTIHYPERTENSIVES	3.04428	FALSE	25.0219
PE(P-16:0/18:3)	C03	PE(P)	DIURETICS	3.19064	FALSE	25.0219
PE(P-16:0/18:3)	C03AA	PE(P)	THIAZIDES, PLAIN	3.59256	FALSE	25.0219
PE(P-16:0/18:3)	C03CA	PE(P)	SULFONAMIDES, PLAIN	3.57198	FALSE	25.0219
PE(P-16:0/18:3)	C03EA	PE(P)	LOW-CEILING DIURETICS AND POTASSIUM-SPARING AGENTS	4.60552	FALSE	25.0219
PE(P-16:0/18:3)	C07A	PE(P)	BETA BLOCKING AGENTS	1.00608	FALSE	25.0219
PE(P-16:0/18:3)	C07AB	PE(P)	BETA BLOCKING AGENTS, SELECTIVE	8.54799	FALSE	25.0219
PE(P-16:0/18:3)	C08CA	PE(P)	DIHYDROPYRIDINE DERIVATIVES	8.7983	FALSE	25.0219
PE(P-16:0/18:3)	C08D	PE(P)	SELECTIVE CALCIUM CHANNEL BLOCKERS WITH DIRECT CARDIAC EFFECTS	2.97359	FALSE	25.0219
PE(P-16:0/18:3)	C09AA	PE(P)	ACE INHIBITORS, PLAIN	8.03632	FALSE	25.0219
PE(P-16:0/18:3)	C09B	PE(P)	ACE INHIBITORS, COMBINATIONS	4.82237	FALSE	25.0219
PE(P-16:0/18:3)	C09CA	PE(P)	ANGIOTENSIN II RECEPTOR BLOCKERS (ARBS), PLAIN	8.08933	FALSE	25.0219
PE(P-16:0/18:3)	C10AA	PE(P)	HMG COA REDUCTASE INHIBITORS	13.428	FALSE	25.0219
PE(P-16:0/18:3)	C10AB	PE(P)	FIBRATES	0.751254	FALSE	25.0219
PE(P-16:0/18:3)	C10AD	PE(P)	NICOTINIC ACID AND DERIVATIVES	11.1976	FALSE	25.0219
PE(P-16:0/18:3)	C10AX	PE(P)	OTHER LIPID MODIFYING AGENTS	4.00334	FALSE	25.0219
PE(P-16:0/18:3)	C10AX06	PE(P)	OMEGA-3-TRIGLYCERIDES INCL. OTHER ESTERS AND ACIDS	13.2176	FALSE	25.0219
PE(P-16:0/18:3)	C10BA02	PE(P)	SIMVASTATIN AND EZETIMIBE	2.09922	FALSE	25.0219
PE(P-16:0/18:3)	D	PE(P)	DERMATOLOGICALS	1.74249	FALSE	25.0219
PE(P-16:0/18:3)	D07A	PE(P)	CORTICOSTEROIDS, PLAIN	1.53665	FALSE	25.0219
PE(P-16:0/18:3)	G03	PE(P)	SEX HORMONES AND MODULATORS OF THE GENITAL SYSTEM	2.17071	FALSE	25.0219
PE(P-16:0/18:3)	G03BA	PE(P)	3-OXOANDROSTEN (4) DERIVATIVES	2.90742	FALSE	25.0219
PE(P-16:0/18:3)	G03C	PE(P)	ESTROGENS	4.51976	FALSE	25.0219
PE(P-16:0/18:3)	G03CA	PE(P)	NATURAL AND SEMISYNTHETIC ESTROGENS, PLAIN	5.43546	FALSE	25.0219
PE(P-16:0/18:3)	G03DA	PE(P)	PREGNEN (4) DERIVATIVES	2.68226	FALSE	25.0219
PE(P-16:0/18:3)	G04BD	PE(P)	DRUGS FOR URINARY FREQUENCY AND INCONTINENCE	0.503212	FALSE	25.0219
PE(P-16:0/18:3)	G04BE	PE(P)	DRUGS USED IN ERECTILE DYSFUNCTION	4.52437	FALSE	25.0219
PE(P-16:0/18:3)	G04CA	PE(P)	ALPHA-ADRENORECEPTOR ANTAGONISTS	5.83365	FALSE	25.0219
PE(P-16:0/18:3)	G04CB	PE(P)	TESTOSTERONE-5-ALPHA REDUCTASE INHIBITORS	5.99117	FALSE	25.0219
PE(P-16:0/18:3)	G04CX02	PE(P)	SABALIS SERRULATAE FRUCTUS	0.81969	FALSE	25.0219
PE(P-16:0/18:3)	H	PE(P)	SYSTEMIC HORMONAL PREPARATIONS, EXCL. SEX HORMONES AND INSULINS	2.21687	FALSE	25.0219
PE(P-16:0/18:3)	H03AA	PE(P)	THYROID HORMONES	4.38923	FALSE	25.0219
PE(P-16:0/18:3)	J01	PE(P)	ANTIBACTERIALS FOR SYSTEMIC USE	1.72187	FALSE	25.0219
PE(P-16:0/18:3)	L	PE(P)	ANTINEOPLASTIC AND IMMUNOMODULATING AGENTS	2.50803	FALSE	25.0219
PE(P-16:0/18:3)	M	PE(P)	MUSCULO-SKELETAL SYSTEM	4.28671	FALSE	25.0219
PE(P-16:0/18:3)	M01AB	PE(P)	ACETIC ACID DERIVATIVES AND RELATED SUBSTANCES	1.47034	FALSE	25.0219
PE(P-16:0/18:3)	M01AC	PE(P)	OXICAMS	2.99839	FALSE	25.0219
PE(P-16:0/18:3)	M01AE	PE(P)	PROPIONIC ACID DERIVATIVES	2.44935	FALSE	25.0219
PE(P-16:0/18:3)	M01AE01	PE(P)	IBUPROFEN	4.64142	FALSE	25.0219
PE(P-16:0/18:3)	M01AH	PE(P)	COXIBS	5.35448	FALSE	25.0219
PE(P-16:0/18:3)	M01AX	PE(P)	OTHER ANTIINFLAMMATORY AND ANTIRHEUMATIC AGENTS, NON-STEROIDS	5.3003	FALSE	25.0219
PE(P-16:0/18:3)	M04A	PE(P)	ANTIGOUT PREPARATIONS	4.29125	FALSE	25.0219
PE(P-16:0/18:3)	M05BA	PE(P)	BISPHOSPHONATES	2.48011	FALSE	25.0219
PE(P-16:0/18:3)	N	PE(P)	NERVOUS SYSTEM	3.14976	FALSE	25.0219
PE(P-16:0/18:3)	N02	PE(P)	ANALGESICS	1.75414	FALSE	25.0219
PE(P-16:0/18:3)	N02BA	PE(P)	SALICYLIC ACID AND DERIVATIVES	5.84454	FALSE	25.0219
PE(P-16:0/18:3)	N02BE	PE(P)	ANILIDES	4.19325	FALSE	25.0219
PE(P-16:0/18:3)	N03AX	PE(P)	OTHER ANTIEPILEPTICS	2.83858	FALSE	25.0219
PE(P-16:0/18:3)	N05BA	PE(P)	BENZODIAZEPINE DERIVATIVES	3.95475	FALSE	25.0219
PE(P-16:0/18:3)	N05CF	PE(P)	BENZODIAZEPINE RELATED DRUGS	2.5479	FALSE	25.0219
PE(P-16:0/18:3)	N05CH	PE(P)	MELATONIN RECEPTOR AGONISTS	2.48118	FALSE	25.0219
PE(P-16:0/18:3)	N06	PE(P)	PSYCHOANALEPTICS	4.24547	FALSE	25.0219
PE(P-16:0/18:3)	N06AB	PE(P)	SELECTIVE SEROTONIN REUPTAKE INHIBITORS	5.56467	FALSE	25.0219
PE(P-16:0/18:3)	N06AX	PE(P)	OTHER ANTIDEPRESSANTS	2.11302	FALSE	25.0219
PE(P-16:0/18:3)	R	PE(P)	RESPIRATORY SYSTEM	2.63743	FALSE	25.0219
PE(P-16:0/18:3)	R01	PE(P)	NASAL PREPARATIONS	3.00563	FALSE	25.0219
PE(P-16:0/18:3)	R01AD	PE(P)	CORTICOSTEROIDS	3.75669	FALSE	25.0219
PE(P-16:0/18:3)	R03A	PE(P)	ADRENERGICS, INHALANTS	1.60999	FALSE	25.0219
PE(P-16:0/18:3)	R03CC	PE(P)	SELECTIVE BETA-2-ADRENORECEPTOR AGONISTS	3.29299	FALSE	25.0219
PE(P-16:0/18:3)	R03DC	PE(P)	LEUKOTRIENE RECEPTOR ANTAGONISTS	3.77321	FALSE	25.0219
PE(P-16:0/18:3)	R06A	PE(P)	ANTIHISTAMINES FOR SYSTEMIC USE	1.14928	FALSE	25.0219
PE(P-16:0/18:3)	R06AE	PE(P)	PIPERAZINE DERIVATIVES	4.89891	FALSE	25.0219
PE(P-16:0/18:3)	R06AX	PE(P)	OTHER ANTIHISTAMINES FOR SYSTEMIC USE	3.94631	FALSE	25.0219
PE(P-16:0/18:3)	S01	PE(P)	OPHTHALMOLOGICALS	4.24836	FALSE	25.0219
PE(P-16:0/18:3)	S01ED	PE(P)	BETA BLOCKING AGENTS	3.92123	FALSE	25.0219
PE(P-16:0/18:3)	S01EE	PE(P)	PROSTAGLANDIN ANALOGUES	2.78796	FALSE	25.0219
PE(P-16:0/18:3)	S01XA	PE(P)	OTHER OPHTHALMOLOGICALS	2.60505	FALSE	25.0219
PE(P-16:0/20:3) (a)	A	PE(P)	ALIMENTARY TRACT AND METABOLISM	6.75723	FALSE	25.0219
PE(P-16:0/20:3) (a)	A02BA	PE(P)	H2-RECEPTOR ANTAGONISTS	5.61866	FALSE	25.0219
PE(P-16:0/20:3) (a)	A02BC	PE(P)	PROTON PUMP INHIBITORS	19.2963	FALSE	25.0219
PE(P-16:0/20:3) (a)	A06A	PE(P)	DRUGS FOR CONSTIPATION	4.47352	FALSE	25.0219
PE(P-16:0/20:3) (a)	A06AA	PE(P)	SOFTENERS, EMOLLIENTS	3.1067	FALSE	25.0219
PE(P-16:0/20:3) (a)	A06AC	PE(P)	BULK-FORMING LAXATIVES	6.33766	FALSE	25.0219
PE(P-16:0/20:3) (a)	A06AC01	PE(P)	ISPAGHULA (PSYLLA SEEDS)	5.72444	FALSE	25.0219
PE(P-16:0/20:3) (a)	A07	PE(P)	ANTIDIARRHEALS, INTESTINAL ANTIINFLAMMATORY/ANTIINFECTIVE AGENTS	3.74947	FALSE	25.0219
PE(P-16:0/20:3) (a)	A10	PE(P)	DRUGS USED IN DIABETES	3.73145	FALSE	25.0219
PE(P-16:0/20:3) (a)	A10BA	PE(P)	BIGUANIDES	7.68713	FALSE	25.0219
PE(P-16:0/20:3) (a)	A10BB	PE(P)	SULFONYLUREAS	3.99932	FALSE	25.0219
PE(P-16:0/20:3) (a)	A11	PE(P)	VITAMINS	8.72625	FALSE	25.0219
PE(P-16:0/20:3) (a)	A11B	PE(P)	MULTIVITAMINS, PLAIN	7.50868	FALSE	25.0219
PE(P-16:0/20:3) (a)	A11G	PE(P)	ASCORBIC ACID (VITAMIN C), INCL. COMBINATIONS	8.48934	FALSE	25.0219
PE(P-16:0/20:3) (a)	A12	PE(P)	MINERALS	8.64296	FALSE	25.0219
PE(P-16:0/20:3) (a)	A12BA	PE(P)	POTASSIUM	12.0509	FALSE	25.0219
PE(P-16:0/20:3) (a)	A12CB	PE(P)	ZINC	3.20099	FALSE	25.0219
PE(P-16:0/20:3) (a)	A12CE	PE(P)	SELENIUM	3.78857	FALSE	25.0219
PE(P-16:0/20:3) (a)	B01AA	PE(P)	VITAMIN K ANTAGONISTS	3.20053	FALSE	25.0219
PE(P-16:0/20:3) (a)	B01AC	PE(P)	PLATELET AGGREGATION INHIBITORS EXCL. HEPARIN	6.9558	FALSE	25.0219
PE(P-16:0/20:3) (a)	B03A	PE(P)	IRON PREPARATIONS	6.46448	FALSE	25.0219
PE(P-16:0/20:3) (a)	B03BA	PE(P)	VITAMIN B12 (CYANOCOBALAMIN AND ANALOGUES)	7.92288	FALSE	25.0219
PE(P-16:0/20:3) (a)	B03BB	PE(P)	FOLIC ACID AND DERIVATIVES	5.74206	FALSE	25.0219
PE(P-16:0/20:3) (a)	C	PE(P)	CARDIOVASCULAR SYSTEM	3.35115	FALSE	25.0219
PE(P-16:0/20:3) (a)	C01	PE(P)	CARDIAC THERAPY	2.64669	FALSE	25.0219
PE(P-16:0/20:3) (a)	C01DA	PE(P)	ORGANIC NITRATES	6.2787	FALSE	25.0219
PE(P-16:0/20:3) (a)	C01EB	PE(P)	OTHER CARDIAC PREPARATIONS	4.49674	FALSE	25.0219
PE(P-16:0/20:3) (a)	C02	PE(P)	ANTIHYPERTENSIVES	4.61852	FALSE	25.0219
PE(P-16:0/20:3) (a)	C03	PE(P)	DIURETICS	6.57781	FALSE	25.0219
PE(P-16:0/20:3) (a)	C03AA	PE(P)	THIAZIDES, PLAIN	6.58322	FALSE	25.0219
PE(P-16:0/20:3) (a)	C03CA	PE(P)	SULFONAMIDES, PLAIN	4.35605	FALSE	25.0219
PE(P-16:0/20:3) (a)	C03EA	PE(P)	LOW-CEILING DIURETICS AND POTASSIUM-SPARING AGENTS	4.60902	FALSE	25.0219
PE(P-16:0/20:3) (a)	C07A	PE(P)	BETA BLOCKING AGENTS	2.78033	FALSE	25.0219
PE(P-16:0/20:3) (a)	C07AB	PE(P)	BETA BLOCKING AGENTS, SELECTIVE	7.23686	FALSE	25.0219
PE(P-16:0/20:3) (a)	C08CA	PE(P)	DIHYDROPYRIDINE DERIVATIVES	6.97179	FALSE	25.0219
PE(P-16:0/20:3) (a)	C08D	PE(P)	SELECTIVE CALCIUM CHANNEL BLOCKERS WITH DIRECT CARDIAC EFFECTS	7.21341	FALSE	25.0219
PE(P-16:0/20:3) (a)	C09AA	PE(P)	ACE INHIBITORS, PLAIN	10.2866	FALSE	25.0219
PE(P-16:0/20:3) (a)	C09B	PE(P)	ACE INHIBITORS, COMBINATIONS	4.73153	FALSE	25.0219
PE(P-16:0/20:3) (a)	C09CA	PE(P)	ANGIOTENSIN II RECEPTOR BLOCKERS (ARBS), PLAIN	9.16006	FALSE	25.0219
PE(P-16:0/20:3) (a)	C10AA	PE(P)	HMG COA REDUCTASE INHIBITORS	12.8469	FALSE	25.0219
PE(P-16:0/20:3) (a)	C10AB	PE(P)	FIBRATES	3.80562	FALSE	25.0219
PE(P-16:0/20:3) (a)	C10AD	PE(P)	NICOTINIC ACID AND DERIVATIVES	7.83918	FALSE	25.0219
PE(P-16:0/20:3) (a)	C10AX	PE(P)	OTHER LIPID MODIFYING AGENTS	11.8636	FALSE	25.0219
PE(P-16:0/20:3) (a)	C10AX06	PE(P)	OMEGA-3-TRIGLYCERIDES INCL. OTHER ESTERS AND ACIDS	16.2763	FALSE	25.0219
PE(P-16:0/20:3) (a)	C10BA02	PE(P)	SIMVASTATIN AND EZETIMIBE	4.10095	FALSE	25.0219
PE(P-16:0/20:3) (a)	D	PE(P)	DERMATOLOGICALS	4.14294	FALSE	25.0219
PE(P-16:0/20:3) (a)	D07A	PE(P)	CORTICOSTEROIDS, PLAIN	4.50624	FALSE	25.0219
PE(P-16:0/20:3) (a)	G03	PE(P)	SEX HORMONES AND MODULATORS OF THE GENITAL SYSTEM	2.37512	FALSE	25.0219
PE(P-16:0/20:3) (a)	G03BA	PE(P)	3-OXOANDROSTEN (4) DERIVATIVES	4.89788	FALSE	25.0219
PE(P-16:0/20:3) (a)	G03C	PE(P)	ESTROGENS	2.11566	FALSE	25.0219
PE(P-16:0/20:3) (a)	G03CA	PE(P)	NATURAL AND SEMISYNTHETIC ESTROGENS, PLAIN	4.39699	FALSE	25.0219
PE(P-16:0/20:3) (a)	G03DA	PE(P)	PREGNEN (4) DERIVATIVES	5.19126	FALSE	25.0219
PE(P-16:0/20:3) (a)	G04BD	PE(P)	DRUGS FOR URINARY FREQUENCY AND INCONTINENCE	3.48127	FALSE	25.0219
PE(P-16:0/20:3) (a)	G04BE	PE(P)	DRUGS USED IN ERECTILE DYSFUNCTION	8.83934	FALSE	25.0219
PE(P-16:0/20:3) (a)	G04CA	PE(P)	ALPHA-ADRENORECEPTOR ANTAGONISTS	6.61945	FALSE	25.0219
PE(P-16:0/20:3) (a)	G04CB	PE(P)	TESTOSTERONE-5-ALPHA REDUCTASE INHIBITORS	9.65234	FALSE	25.0219
PE(P-16:0/20:3) (a)	G04CX02	PE(P)	SABALIS SERRULATAE FRUCTUS	2.74004	FALSE	25.0219
PE(P-16:0/20:3) (a)	H	PE(P)	SYSTEMIC HORMONAL PREPARATIONS, EXCL. SEX HORMONES AND INSULINS	3.50712	FALSE	25.0219
PE(P-16:0/20:3) (a)	H03AA	PE(P)	THYROID HORMONES	7.47818	FALSE	25.0219
PE(P-16:0/20:3) (a)	J01	PE(P)	ANTIBACTERIALS FOR SYSTEMIC USE	3.58446	FALSE	25.0219
PE(P-16:0/20:3) (a)	L	PE(P)	ANTINEOPLASTIC AND IMMUNOMODULATING AGENTS	5.19169	FALSE	25.0219
PE(P-16:0/20:3) (a)	M	PE(P)	MUSCULO-SKELETAL SYSTEM	3.72463	FALSE	25.0219
PE(P-16:0/20:3) (a)	M01AB	PE(P)	ACETIC ACID DERIVATIVES AND RELATED SUBSTANCES	3.74351	FALSE	25.0219
PE(P-16:0/20:3) (a)	M01AC	PE(P)	OXICAMS	3.95998	FALSE	25.0219
PE(P-16:0/20:3) (a)	M01AE	PE(P)	PROPIONIC ACID DERIVATIVES	6.10732	FALSE	25.0219
PE(P-16:0/20:3) (a)	M01AE01	PE(P)	IBUPROFEN	3.14084	FALSE	25.0219
PE(P-16:0/20:3) (a)	M01AH	PE(P)	COXIBS	4.33615	FALSE	25.0219
PE(P-16:0/20:3) (a)	M01AX	PE(P)	OTHER ANTIINFLAMMATORY AND ANTIRHEUMATIC AGENTS, NON-STEROIDS	7.55484	FALSE	25.0219
PE(P-16:0/20:3) (a)	M04A	PE(P)	ANTIGOUT PREPARATIONS	3.21593	FALSE	25.0219
PE(P-16:0/20:3) (a)	M05BA	PE(P)	BISPHOSPHONATES	9.57656	FALSE	25.0219
PE(P-16:0/20:3) (a)	N	PE(P)	NERVOUS SYSTEM	6.02126	FALSE	25.0219
PE(P-16:0/20:3) (a)	N02	PE(P)	ANALGESICS	3.04162	FALSE	25.0219
PE(P-16:0/20:3) (a)	N02BA	PE(P)	SALICYLIC ACID AND DERIVATIVES	8.86631	FALSE	25.0219
PE(P-16:0/20:3) (a)	N02BE	PE(P)	ANILIDES	7.66426	FALSE	25.0219
PE(P-16:0/20:3) (a)	N03AX	PE(P)	OTHER ANTIEPILEPTICS	8.0701	FALSE	25.0219
PE(P-16:0/20:3) (a)	N05BA	PE(P)	BENZODIAZEPINE DERIVATIVES	7.66937	FALSE	25.0219
PE(P-16:0/20:3) (a)	N05CF	PE(P)	BENZODIAZEPINE RELATED DRUGS	6.49928	FALSE	25.0219
PE(P-16:0/20:3) (a)	N05CH	PE(P)	MELATONIN RECEPTOR AGONISTS	1.28714	FALSE	25.0219
PE(P-16:0/20:3) (a)	N06	PE(P)	PSYCHOANALEPTICS	2.29664	FALSE	25.0219
PE(P-16:0/20:3) (a)	N06AB	PE(P)	SELECTIVE SEROTONIN REUPTAKE INHIBITORS	12.9666	FALSE	25.0219
PE(P-16:0/20:3) (a)	N06AX	PE(P)	OTHER ANTIDEPRESSANTS	6.18876	FALSE	25.0219
PE(P-16:0/20:3) (a)	R	PE(P)	RESPIRATORY SYSTEM	2.96328	FALSE	25.0219
PE(P-16:0/20:3) (a)	R01	PE(P)	NASAL PREPARATIONS	4.25406	FALSE	25.0219
PE(P-16:0/20:3) (a)	R01AD	PE(P)	CORTICOSTEROIDS	8.29119	FALSE	25.0219
PE(P-16:0/20:3) (a)	R03A	PE(P)	ADRENERGICS, INHALANTS	1.32085	FALSE	25.0219
PE(P-16:0/20:3) (a)	R03CC	PE(P)	SELECTIVE BETA-2-ADRENORECEPTOR AGONISTS	7.60976	FALSE	25.0219
PE(P-16:0/20:3) (a)	R03DC	PE(P)	LEUKOTRIENE RECEPTOR ANTAGONISTS	2.57064	FALSE	25.0219
PE(P-16:0/20:3) (a)	R06A	PE(P)	ANTIHISTAMINES FOR SYSTEMIC USE	0.368734	FALSE	25.0219
PE(P-16:0/20:3) (a)	R06AE	PE(P)	PIPERAZINE DERIVATIVES	6.40084	FALSE	25.0219
PE(P-16:0/20:3) (a)	R06AX	PE(P)	OTHER ANTIHISTAMINES FOR SYSTEMIC USE	8.14648	FALSE	25.0219
PE(P-16:0/20:3) (a)	S01	PE(P)	OPHTHALMOLOGICALS	3.43161	FALSE	25.0219
PE(P-16:0/20:3) (a)	S01ED	PE(P)	BETA BLOCKING AGENTS	5.53957	FALSE	25.0219
PE(P-16:0/20:3) (a)	S01EE	PE(P)	PROSTAGLANDIN ANALOGUES	3.92578	FALSE	25.0219
PE(P-16:0/20:3) (a)	S01XA	PE(P)	OTHER OPHTHALMOLOGICALS	2.47101	FALSE	25.0219
PE(P-16:0/20:3) (b)	A	PE(P)	ALIMENTARY TRACT AND METABOLISM	7.45209	FALSE	25.0219
PE(P-16:0/20:3) (b)	A02BA	PE(P)	H2-RECEPTOR ANTAGONISTS	3.54549	FALSE	25.0219
PE(P-16:0/20:3) (b)	A02BC	PE(P)	PROTON PUMP INHIBITORS	13.5869	FALSE	25.0219
PE(P-16:0/20:3) (b)	A06A	PE(P)	DRUGS FOR CONSTIPATION	4.03285	FALSE	25.0219
PE(P-16:0/20:3) (b)	A06AA	PE(P)	SOFTENERS, EMOLLIENTS	4.35252	FALSE	25.0219
PE(P-16:0/20:3) (b)	A06AC	PE(P)	BULK-FORMING LAXATIVES	5.64635	FALSE	25.0219
PE(P-16:0/20:3) (b)	A06AC01	PE(P)	ISPAGHULA (PSYLLA SEEDS)	6.95781	FALSE	25.0219
PE(P-16:0/20:3) (b)	A07	PE(P)	ANTIDIARRHEALS, INTESTINAL ANTIINFLAMMATORY/ANTIINFECTIVE AGENTS	3.65506	FALSE	25.0219
PE(P-16:0/20:3) (b)	A10	PE(P)	DRUGS USED IN DIABETES	3.18003	FALSE	25.0219
PE(P-16:0/20:3) (b)	A10BA	PE(P)	BIGUANIDES	8.25054	FALSE	25.0219
PE(P-16:0/20:3) (b)	A10BB	PE(P)	SULFONYLUREAS	1.82296	FALSE	25.0219
PE(P-16:0/20:3) (b)	A11	PE(P)	VITAMINS	7.83016	FALSE	25.0219
PE(P-16:0/20:3) (b)	A11B	PE(P)	MULTIVITAMINS, PLAIN	5.02097	FALSE	25.0219
PE(P-16:0/20:3) (b)	A11G	PE(P)	ASCORBIC ACID (VITAMIN C), INCL. COMBINATIONS	7.05836	FALSE	25.0219
PE(P-16:0/20:3) (b)	A12	PE(P)	MINERALS	6.81799	FALSE	25.0219
PE(P-16:0/20:3) (b)	A12BA	PE(P)	POTASSIUM	7.62443	FALSE	25.0219
PE(P-16:0/20:3) (b)	A12CB	PE(P)	ZINC	1.96707	FALSE	25.0219
PE(P-16:0/20:3) (b)	A12CE	PE(P)	SELENIUM	5.29055	FALSE	25.0219
PE(P-16:0/20:3) (b)	B01AA	PE(P)	VITAMIN K ANTAGONISTS	4.43804	FALSE	25.0219
PE(P-16:0/20:3) (b)	B01AC	PE(P)	PLATELET AGGREGATION INHIBITORS EXCL. HEPARIN	3.70082	FALSE	25.0219
PE(P-16:0/20:3) (b)	B03A	PE(P)	IRON PREPARATIONS	6.03801	FALSE	25.0219
PE(P-16:0/20:3) (b)	B03BA	PE(P)	VITAMIN B12 (CYANOCOBALAMIN AND ANALOGUES)	8.59325	FALSE	25.0219
PE(P-16:0/20:3) (b)	B03BB	PE(P)	FOLIC ACID AND DERIVATIVES	5.11642	FALSE	25.0219
PE(P-16:0/20:3) (b)	C	PE(P)	CARDIOVASCULAR SYSTEM	2.20038	FALSE	25.0219
PE(P-16:0/20:3) (b)	C01	PE(P)	CARDIAC THERAPY	1.07689	FALSE	25.0219
PE(P-16:0/20:3) (b)	C01DA	PE(P)	ORGANIC NITRATES	3.59391	FALSE	25.0219
PE(P-16:0/20:3) (b)	C01EB	PE(P)	OTHER CARDIAC PREPARATIONS	4.19085	FALSE	25.0219
PE(P-16:0/20:3) (b)	C02	PE(P)	ANTIHYPERTENSIVES	4.06654	FALSE	25.0219
PE(P-16:0/20:3) (b)	C03	PE(P)	DIURETICS	6.64576	FALSE	25.0219
PE(P-16:0/20:3) (b)	C03AA	PE(P)	THIAZIDES, PLAIN	5.87716	FALSE	25.0219
PE(P-16:0/20:3) (b)	C03CA	PE(P)	SULFONAMIDES, PLAIN	2.53973	FALSE	25.0219
PE(P-16:0/20:3) (b)	C03EA	PE(P)	LOW-CEILING DIURETICS AND POTASSIUM-SPARING AGENTS	6.41413	FALSE	25.0219
PE(P-16:0/20:3) (b)	C07A	PE(P)	BETA BLOCKING AGENTS	3.42946	FALSE	25.0219
PE(P-16:0/20:3) (b)	C07AB	PE(P)	BETA BLOCKING AGENTS, SELECTIVE	5.69772	FALSE	25.0219
PE(P-16:0/20:3) (b)	C08CA	PE(P)	DIHYDROPYRIDINE DERIVATIVES	6.28507	FALSE	25.0219
PE(P-16:0/20:3) (b)	C08D	PE(P)	SELECTIVE CALCIUM CHANNEL BLOCKERS WITH DIRECT CARDIAC EFFECTS	3.45463	FALSE	25.0219
PE(P-16:0/20:3) (b)	C09AA	PE(P)	ACE INHIBITORS, PLAIN	10.1376	FALSE	25.0219
PE(P-16:0/20:3) (b)	C09B	PE(P)	ACE INHIBITORS, COMBINATIONS	3.7973	FALSE	25.0219
PE(P-16:0/20:3) (b)	C09CA	PE(P)	ANGIOTENSIN II RECEPTOR BLOCKERS (ARBS), PLAIN	6.11225	FALSE	25.0219
PE(P-16:0/20:3) (b)	C10AA	PE(P)	HMG COA REDUCTASE INHIBITORS	11.0048	FALSE	25.0219
PE(P-16:0/20:3) (b)	C10AB	PE(P)	FIBRATES	11.2681	FALSE	25.0219
PE(P-16:0/20:3) (b)	C10AD	PE(P)	NICOTINIC ACID AND DERIVATIVES	9.08685	FALSE	25.0219
PE(P-16:0/20:3) (b)	C10AX	PE(P)	OTHER LIPID MODIFYING AGENTS	8.26638	FALSE	25.0219
PE(P-16:0/20:3) (b)	C10AX06	PE(P)	OMEGA-3-TRIGLYCERIDES INCL. OTHER ESTERS AND ACIDS	23.9026	FALSE	25.0219
PE(P-16:0/20:3) (b)	C10BA02	PE(P)	SIMVASTATIN AND EZETIMIBE	3.59349	FALSE	25.0219
PE(P-16:0/20:3) (b)	D	PE(P)	DERMATOLOGICALS	4.19021	FALSE	25.0219
PE(P-16:0/20:3) (b)	D07A	PE(P)	CORTICOSTEROIDS, PLAIN	1.86526	FALSE	25.0219
PE(P-16:0/20:3) (b)	G03	PE(P)	SEX HORMONES AND MODULATORS OF THE GENITAL SYSTEM	1.85105	FALSE	25.0219
PE(P-16:0/20:3) (b)	G03BA	PE(P)	3-OXOANDROSTEN (4) DERIVATIVES	3.88206	FALSE	25.0219
PE(P-16:0/20:3) (b)	G03C	PE(P)	ESTROGENS	2.67673	FALSE	25.0219
PE(P-16:0/20:3) (b)	G03CA	PE(P)	NATURAL AND SEMISYNTHETIC ESTROGENS, PLAIN	5.65678	FALSE	25.0219
PE(P-16:0/20:3) (b)	G03DA	PE(P)	PREGNEN (4) DERIVATIVES	6.30626	FALSE	25.0219
PE(P-16:0/20:3) (b)	G04BD	PE(P)	DRUGS FOR URINARY FREQUENCY AND INCONTINENCE	3.53402	FALSE	25.0219
PE(P-16:0/20:3) (b)	G04BE	PE(P)	DRUGS USED IN ERECTILE DYSFUNCTION	7.06951	FALSE	25.0219
PE(P-16:0/20:3) (b)	G04CA	PE(P)	ALPHA-ADRENORECEPTOR ANTAGONISTS	5.45843	FALSE	25.0219
PE(P-16:0/20:3) (b)	G04CB	PE(P)	TESTOSTERONE-5-ALPHA REDUCTASE INHIBITORS	8.33058	FALSE	25.0219
PE(P-16:0/20:3) (b)	G04CX02	PE(P)	SABALIS SERRULATAE FRUCTUS	2.03176	FALSE	25.0219
PE(P-16:0/20:3) (b)	H	PE(P)	SYSTEMIC HORMONAL PREPARATIONS, EXCL. SEX HORMONES AND INSULINS	2.99483	FALSE	25.0219
PE(P-16:0/20:3) (b)	H03AA	PE(P)	THYROID HORMONES	6.40727	FALSE	25.0219
PE(P-16:0/20:3) (b)	J01	PE(P)	ANTIBACTERIALS FOR SYSTEMIC USE	2.25047	FALSE	25.0219
PE(P-16:0/20:3) (b)	L	PE(P)	ANTINEOPLASTIC AND IMMUNOMODULATING AGENTS	5.03654	FALSE	25.0219
PE(P-16:0/20:3) (b)	M	PE(P)	MUSCULO-SKELETAL SYSTEM	2.25894	FALSE	25.0219
PE(P-16:0/20:3) (b)	M01AB	PE(P)	ACETIC ACID DERIVATIVES AND RELATED SUBSTANCES	2.48865	FALSE	25.0219
PE(P-16:0/20:3) (b)	M01AC	PE(P)	OXICAMS	2.85032	FALSE	25.0219
PE(P-16:0/20:3) (b)	M01AE	PE(P)	PROPIONIC ACID DERIVATIVES	4.52642	FALSE	25.0219
PE(P-16:0/20:3) (b)	M01AE01	PE(P)	IBUPROFEN	3.01549	FALSE	25.0219
PE(P-16:0/20:3) (b)	M01AH	PE(P)	COXIBS	3.63443	FALSE	25.0219
PE(P-16:0/20:3) (b)	M01AX	PE(P)	OTHER ANTIINFLAMMATORY AND ANTIRHEUMATIC AGENTS, NON-STEROIDS	6.2238	FALSE	25.0219
PE(P-16:0/20:3) (b)	M04A	PE(P)	ANTIGOUT PREPARATIONS	1.66751	FALSE	25.0219
PE(P-16:0/20:3) (b)	M05BA	PE(P)	BISPHOSPHONATES	7.63493	FALSE	25.0219
PE(P-16:0/20:3) (b)	N	PE(P)	NERVOUS SYSTEM	5.16869	FALSE	25.0219
PE(P-16:0/20:3) (b)	N02	PE(P)	ANALGESICS	3.21209	FALSE	25.0219
PE(P-16:0/20:3) (b)	N02BA	PE(P)	SALICYLIC ACID AND DERIVATIVES	8.48666	FALSE	25.0219
PE(P-16:0/20:3) (b)	N02BE	PE(P)	ANILIDES	4.28923	FALSE	25.0219
PE(P-16:0/20:3) (b)	N03AX	PE(P)	OTHER ANTIEPILEPTICS	8.4515	FALSE	25.0219
PE(P-16:0/20:3) (b)	N05BA	PE(P)	BENZODIAZEPINE DERIVATIVES	2.01195	FALSE	25.0219
PE(P-16:0/20:3) (b)	N05CF	PE(P)	BENZODIAZEPINE RELATED DRUGS	4.93545	FALSE	25.0219
PE(P-16:0/20:3) (b)	N05CH	PE(P)	MELATONIN RECEPTOR AGONISTS	2.64572	FALSE	25.0219
PE(P-16:0/20:3) (b)	N06	PE(P)	PSYCHOANALEPTICS	0.740467	FALSE	25.0219
PE(P-16:0/20:3) (b)	N06AB	PE(P)	SELECTIVE SEROTONIN REUPTAKE INHIBITORS	8.89819	FALSE	25.0219
PE(P-16:0/20:3) (b)	N06AX	PE(P)	OTHER ANTIDEPRESSANTS	3.82326	FALSE	25.0219
PE(P-16:0/20:3) (b)	R	PE(P)	RESPIRATORY SYSTEM	1.72289	FALSE	25.0219
PE(P-16:0/20:3) (b)	R01	PE(P)	NASAL PREPARATIONS	7.20517	FALSE	25.0219
PE(P-16:0/20:3) (b)	R01AD	PE(P)	CORTICOSTEROIDS	6.97224	FALSE	25.0219
PE(P-16:0/20:3) (b)	R03A	PE(P)	ADRENERGICS, INHALANTS	2.23113	FALSE	25.0219
PE(P-16:0/20:3) (b)	R03CC	PE(P)	SELECTIVE BETA-2-ADRENORECEPTOR AGONISTS	6.67129	FALSE	25.0219
PE(P-16:0/20:3) (b)	R03DC	PE(P)	LEUKOTRIENE RECEPTOR ANTAGONISTS	1.7088	FALSE	25.0219
PE(P-16:0/20:3) (b)	R06A	PE(P)	ANTIHISTAMINES FOR SYSTEMIC USE	0.276814	FALSE	25.0219
PE(P-16:0/20:3) (b)	R06AE	PE(P)	PIPERAZINE DERIVATIVES	4.04208	FALSE	25.0219
PE(P-16:0/20:3) (b)	R06AX	PE(P)	OTHER ANTIHISTAMINES FOR SYSTEMIC USE	8.83124	FALSE	25.0219
PE(P-16:0/20:3) (b)	S01	PE(P)	OPHTHALMOLOGICALS	3.02425	FALSE	25.0219
PE(P-16:0/20:3) (b)	S01ED	PE(P)	BETA BLOCKING AGENTS	4.00111	FALSE	25.0219
PE(P-16:0/20:3) (b)	S01EE	PE(P)	PROSTAGLANDIN ANALOGUES	2.84709	FALSE	25.0219
PE(P-16:0/20:3) (b)	S01XA	PE(P)	OTHER OPHTHALMOLOGICALS	3.76675	FALSE	25.0219
PE(P-16:0/20:4)	A	PE(P)	ALIMENTARY TRACT AND METABOLISM	6.7325	FALSE	25.0219
PE(P-16:0/20:4)	A02BA	PE(P)	H2-RECEPTOR ANTAGONISTS	3.85211	FALSE	25.0219
PE(P-16:0/20:4)	A02BC	PE(P)	PROTON PUMP INHIBITORS	17.7001	FALSE	25.0219
PE(P-16:0/20:4)	A06A	PE(P)	DRUGS FOR CONSTIPATION	4.19629	FALSE	25.0219
PE(P-16:0/20:4)	A06AA	PE(P)	SOFTENERS, EMOLLIENTS	5.26274	FALSE	25.0219
PE(P-16:0/20:4)	A06AC	PE(P)	BULK-FORMING LAXATIVES	3.91063	FALSE	25.0219
PE(P-16:0/20:4)	A06AC01	PE(P)	ISPAGHULA (PSYLLA SEEDS)	6.04473	FALSE	25.0219
PE(P-16:0/20:4)	A07	PE(P)	ANTIDIARRHEALS, INTESTINAL ANTIINFLAMMATORY/ANTIINFECTIVE AGENTS	8.61064	FALSE	25.0219
PE(P-16:0/20:4)	A10	PE(P)	DRUGS USED IN DIABETES	5.59968	FALSE	25.0219
PE(P-16:0/20:4)	A10BA	PE(P)	BIGUANIDES	4.99517	FALSE	25.0219
PE(P-16:0/20:4)	A10BB	PE(P)	SULFONYLUREAS	3.74403	FALSE	25.0219
PE(P-16:0/20:4)	A11	PE(P)	VITAMINS	7.19483	FALSE	25.0219
PE(P-16:0/20:4)	A11B	PE(P)	MULTIVITAMINS, PLAIN	7.26468	FALSE	25.0219
PE(P-16:0/20:4)	A11G	PE(P)	ASCORBIC ACID (VITAMIN C), INCL. COMBINATIONS	7.25804	FALSE	25.0219
PE(P-16:0/20:4)	A12	PE(P)	MINERALS	10.6599	FALSE	25.0219
PE(P-16:0/20:4)	A12BA	PE(P)	POTASSIUM	6.0845	FALSE	25.0219
PE(P-16:0/20:4)	A12CB	PE(P)	ZINC	3.96909	FALSE	25.0219
PE(P-16:0/20:4)	A12CE	PE(P)	SELENIUM	5.8926	FALSE	25.0219
PE(P-16:0/20:4)	B01AA	PE(P)	VITAMIN K ANTAGONISTS	6.32239	FALSE	25.0219
PE(P-16:0/20:4)	B01AC	PE(P)	PLATELET AGGREGATION INHIBITORS EXCL. HEPARIN	2.72501	FALSE	25.0219
PE(P-16:0/20:4)	B03A	PE(P)	IRON PREPARATIONS	3.06252	FALSE	25.0219
PE(P-16:0/20:4)	B03BA	PE(P)	VITAMIN B12 (CYANOCOBALAMIN AND ANALOGUES)	9.21046	FALSE	25.0219
PE(P-16:0/20:4)	B03BB	PE(P)	FOLIC ACID AND DERIVATIVES	5.02679	FALSE	25.0219
PE(P-16:0/20:4)	C	PE(P)	CARDIOVASCULAR SYSTEM	3.25764	FALSE	25.0219
PE(P-16:0/20:4)	C01	PE(P)	CARDIAC THERAPY	3.25422	FALSE	25.0219
PE(P-16:0/20:4)	C01DA	PE(P)	ORGANIC NITRATES	4.9693	FALSE	25.0219
PE(P-16:0/20:4)	C01EB	PE(P)	OTHER CARDIAC PREPARATIONS	4.85688	FALSE	25.0219
PE(P-16:0/20:4)	C02	PE(P)	ANTIHYPERTENSIVES	5.24951	FALSE	25.0219
PE(P-16:0/20:4)	C03	PE(P)	DIURETICS	6.97155	FALSE	25.0219
PE(P-16:0/20:4)	C03AA	PE(P)	THIAZIDES, PLAIN	6.80831	FALSE	25.0219
PE(P-16:0/20:4)	C03CA	PE(P)	SULFONAMIDES, PLAIN	4.01206	FALSE	25.0219
PE(P-16:0/20:4)	C03EA	PE(P)	LOW-CEILING DIURETICS AND POTASSIUM-SPARING AGENTS	8.95976	FALSE	25.0219
PE(P-16:0/20:4)	C07A	PE(P)	BETA BLOCKING AGENTS	3.19678	FALSE	25.0219
PE(P-16:0/20:4)	C07AB	PE(P)	BETA BLOCKING AGENTS, SELECTIVE	8.64442	FALSE	25.0219
PE(P-16:0/20:4)	C08CA	PE(P)	DIHYDROPYRIDINE DERIVATIVES	5.59672	FALSE	25.0219
PE(P-16:0/20:4)	C08D	PE(P)	SELECTIVE CALCIUM CHANNEL BLOCKERS WITH DIRECT CARDIAC EFFECTS	3.15448	FALSE	25.0219
PE(P-16:0/20:4)	C09AA	PE(P)	ACE INHIBITORS, PLAIN	7.33765	FALSE	25.0219
PE(P-16:0/20:4)	C09B	PE(P)	ACE INHIBITORS, COMBINATIONS	4.23581	FALSE	25.0219
PE(P-16:0/20:4)	C09CA	PE(P)	ANGIOTENSIN II RECEPTOR BLOCKERS (ARBS), PLAIN	9.19288	FALSE	25.0219
PE(P-16:0/20:4)	C10AA	PE(P)	HMG COA REDUCTASE INHIBITORS	11.6461	FALSE	25.0219
PE(P-16:0/20:4)	C10AB	PE(P)	FIBRATES	3.21386	FALSE	25.0219
PE(P-16:0/20:4)	C10AD	PE(P)	NICOTINIC ACID AND DERIVATIVES	8.47828	FALSE	25.0219
PE(P-16:0/20:4)	C10AX	PE(P)	OTHER LIPID MODIFYING AGENTS	13.3467	FALSE	25.0219
PE(P-16:0/20:4)	C10AX06	PE(P)	OMEGA-3-TRIGLYCERIDES INCL. OTHER ESTERS AND ACIDS	19.5265	FALSE	25.0219
PE(P-16:0/20:4)	C10BA02	PE(P)	SIMVASTATIN AND EZETIMIBE	8.80069	FALSE	25.0219
PE(P-16:0/20:4)	D	PE(P)	DERMATOLOGICALS	2.02166	FALSE	25.0219
PE(P-16:0/20:4)	D07A	PE(P)	CORTICOSTEROIDS, PLAIN	1.94352	FALSE	25.0219
PE(P-16:0/20:4)	G03	PE(P)	SEX HORMONES AND MODULATORS OF THE GENITAL SYSTEM	8.05934	FALSE	25.0219
PE(P-16:0/20:4)	G03BA	PE(P)	3-OXOANDROSTEN (4) DERIVATIVES	4.72486	FALSE	25.0219
PE(P-16:0/20:4)	G03C	PE(P)	ESTROGENS	4.05195	FALSE	25.0219
PE(P-16:0/20:4)	G03CA	PE(P)	NATURAL AND SEMISYNTHETIC ESTROGENS, PLAIN	5.03758	FALSE	25.0219
PE(P-16:0/20:4)	G03DA	PE(P)	PREGNEN (4) DERIVATIVES	5.50471	FALSE	25.0219
PE(P-16:0/20:4)	G04BD	PE(P)	DRUGS FOR URINARY FREQUENCY AND INCONTINENCE	4.59444	FALSE	25.0219
PE(P-16:0/20:4)	G04BE	PE(P)	DRUGS USED IN ERECTILE DYSFUNCTION	5.64468	FALSE	25.0219
PE(P-16:0/20:4)	G04CA	PE(P)	ALPHA-ADRENORECEPTOR ANTAGONISTS	9.9102	FALSE	25.0219
PE(P-16:0/20:4)	G04CB	PE(P)	TESTOSTERONE-5-ALPHA REDUCTASE INHIBITORS	7.33243	FALSE	25.0219
PE(P-16:0/20:4)	G04CX02	PE(P)	SABALIS SERRULATAE FRUCTUS	1.51401	FALSE	25.0219
PE(P-16:0/20:4)	H	PE(P)	SYSTEMIC HORMONAL PREPARATIONS, EXCL. SEX HORMONES AND INSULINS	4.36141	FALSE	25.0219
PE(P-16:0/20:4)	H03AA	PE(P)	THYROID HORMONES	6.59154	FALSE	25.0219
PE(P-16:0/20:4)	J01	PE(P)	ANTIBACTERIALS FOR SYSTEMIC USE	3.48713	FALSE	25.0219
PE(P-16:0/20:4)	L	PE(P)	ANTINEOPLASTIC AND IMMUNOMODULATING AGENTS	5.69156	FALSE	25.0219
PE(P-16:0/20:4)	M	PE(P)	MUSCULO-SKELETAL SYSTEM	1.44014	FALSE	25.0219
PE(P-16:0/20:4)	M01AB	PE(P)	ACETIC ACID DERIVATIVES AND RELATED SUBSTANCES	2.9357	FALSE	25.0219
PE(P-16:0/20:4)	M01AC	PE(P)	OXICAMS	4.15214	FALSE	25.0219
PE(P-16:0/20:4)	M01AE	PE(P)	PROPIONIC ACID DERIVATIVES	6.9571	FALSE	25.0219
PE(P-16:0/20:4)	M01AE01	PE(P)	IBUPROFEN	4.03014	FALSE	25.0219
PE(P-16:0/20:4)	M01AH	PE(P)	COXIBS	4.64105	FALSE	25.0219
PE(P-16:0/20:4)	M01AX	PE(P)	OTHER ANTIINFLAMMATORY AND ANTIRHEUMATIC AGENTS, NON-STEROIDS	7.97424	FALSE	25.0219
PE(P-16:0/20:4)	M04A	PE(P)	ANTIGOUT PREPARATIONS	3.4422	FALSE	25.0219
PE(P-16:0/20:4)	M05BA	PE(P)	BISPHOSPHONATES	8.66454	FALSE	25.0219
PE(P-16:0/20:4)	N	PE(P)	NERVOUS SYSTEM	4.04315	FALSE	25.0219
PE(P-16:0/20:4)	N02	PE(P)	ANALGESICS	3.95815	FALSE	25.0219
PE(P-16:0/20:4)	N02BA	PE(P)	SALICYLIC ACID AND DERIVATIVES	8.45358	FALSE	25.0219
PE(P-16:0/20:4)	N02BE	PE(P)	ANILIDES	5.23494	FALSE	25.0219
PE(P-16:0/20:4)	N03AX	PE(P)	OTHER ANTIEPILEPTICS	9.24134	FALSE	25.0219
PE(P-16:0/20:4)	N05BA	PE(P)	BENZODIAZEPINE DERIVATIVES	1.97132	FALSE	25.0219
PE(P-16:0/20:4)	N05CF	PE(P)	BENZODIAZEPINE RELATED DRUGS	7.96285	FALSE	25.0219
PE(P-16:0/20:4)	N05CH	PE(P)	MELATONIN RECEPTOR AGONISTS	3.37252	FALSE	25.0219
PE(P-16:0/20:4)	N06	PE(P)	PSYCHOANALEPTICS	1.61562	FALSE	25.0219
PE(P-16:0/20:4)	N06AB	PE(P)	SELECTIVE SEROTONIN REUPTAKE INHIBITORS	7.51521	FALSE	25.0219
PE(P-16:0/20:4)	N06AX	PE(P)	OTHER ANTIDEPRESSANTS	6.81034	FALSE	25.0219
PE(P-16:0/20:4)	R	PE(P)	RESPIRATORY SYSTEM	4.21196	FALSE	25.0219
PE(P-16:0/20:4)	R01	PE(P)	NASAL PREPARATIONS	6.71795	FALSE	25.0219
PE(P-16:0/20:4)	R01AD	PE(P)	CORTICOSTEROIDS	9.46908	FALSE	25.0219
PE(P-16:0/20:4)	R03A	PE(P)	ADRENERGICS, INHALANTS	3.61162	FALSE	25.0219
PE(P-16:0/20:4)	R03CC	PE(P)	SELECTIVE BETA-2-ADRENORECEPTOR AGONISTS	7.85455	FALSE	25.0219
PE(P-16:0/20:4)	R03DC	PE(P)	LEUKOTRIENE RECEPTOR ANTAGONISTS	1.7171	FALSE	25.0219
PE(P-16:0/20:4)	R06A	PE(P)	ANTIHISTAMINES FOR SYSTEMIC USE	2.10606	FALSE	25.0219
PE(P-16:0/20:4)	R06AE	PE(P)	PIPERAZINE DERIVATIVES	2.95147	FALSE	25.0219
PE(P-16:0/20:4)	R06AX	PE(P)	OTHER ANTIHISTAMINES FOR SYSTEMIC USE	8.85389	FALSE	25.0219
PE(P-16:0/20:4)	S01	PE(P)	OPHTHALMOLOGICALS	3.85666	FALSE	25.0219
PE(P-16:0/20:4)	S01ED	PE(P)	BETA BLOCKING AGENTS	5.72225	FALSE	25.0219
PE(P-16:0/20:4)	S01EE	PE(P)	PROSTAGLANDIN ANALOGUES	4.00682	FALSE	25.0219
PE(P-16:0/20:4)	S01XA	PE(P)	OTHER OPHTHALMOLOGICALS	5.24024	FALSE	25.0219
PE(P-16:0/20:5)	A	PE(P)	ALIMENTARY TRACT AND METABOLISM	4.08856	FALSE	25.0219
PE(P-16:0/20:5)	A02BA	PE(P)	H2-RECEPTOR ANTAGONISTS	6.12897	FALSE	25.0219
PE(P-16:0/20:5)	A02BC	PE(P)	PROTON PUMP INHIBITORS	13.7966	FALSE	25.0219
PE(P-16:0/20:5)	A06A	PE(P)	DRUGS FOR CONSTIPATION	3.49395	FALSE	25.0219
PE(P-16:0/20:5)	A06AA	PE(P)	SOFTENERS, EMOLLIENTS	5.69827	FALSE	25.0219
PE(P-16:0/20:5)	A06AC	PE(P)	BULK-FORMING LAXATIVES	4.3804	FALSE	25.0219
PE(P-16:0/20:5)	A06AC01	PE(P)	ISPAGHULA (PSYLLA SEEDS)	5.78565	FALSE	25.0219
PE(P-16:0/20:5)	A07	PE(P)	ANTIDIARRHEALS, INTESTINAL ANTIINFLAMMATORY/ANTIINFECTIVE AGENTS	4.1868	FALSE	25.0219
PE(P-16:0/20:5)	A10	PE(P)	DRUGS USED IN DIABETES	5.355	FALSE	25.0219
PE(P-16:0/20:5)	A10BA	PE(P)	BIGUANIDES	4.89633	FALSE	25.0219
PE(P-16:0/20:5)	A10BB	PE(P)	SULFONYLUREAS	6.2461	FALSE	25.0219
PE(P-16:0/20:5)	A11	PE(P)	VITAMINS	15.936	FALSE	25.0219
PE(P-16:0/20:5)	A11B	PE(P)	MULTIVITAMINS, PLAIN	10.0227	FALSE	25.0219
PE(P-16:0/20:5)	A11G	PE(P)	ASCORBIC ACID (VITAMIN C), INCL. COMBINATIONS	11.3056	FALSE	25.0219
PE(P-16:0/20:5)	A12	PE(P)	MINERALS	13.5694	FALSE	25.0219
PE(P-16:0/20:5)	A12BA	PE(P)	POTASSIUM	11.3299	FALSE	25.0219
PE(P-16:0/20:5)	A12CB	PE(P)	ZINC	6.17297	FALSE	25.0219
PE(P-16:0/20:5)	A12CE	PE(P)	SELENIUM	14.3073	FALSE	25.0219
PE(P-16:0/20:5)	B01AA	PE(P)	VITAMIN K ANTAGONISTS	6.59341	FALSE	25.0219
PE(P-16:0/20:5)	B01AC	PE(P)	PLATELET AGGREGATION INHIBITORS EXCL. HEPARIN	8.60502	FALSE	25.0219
PE(P-16:0/20:5)	B03A	PE(P)	IRON PREPARATIONS	5.17942	FALSE	25.0219
PE(P-16:0/20:5)	B03BA	PE(P)	VITAMIN B12 (CYANOCOBALAMIN AND ANALOGUES)	7.7147	FALSE	25.0219
PE(P-16:0/20:5)	B03BB	PE(P)	FOLIC ACID AND DERIVATIVES	6.86553	FALSE	25.0219
PE(P-16:0/20:5)	C	PE(P)	CARDIOVASCULAR SYSTEM	5.62613	FALSE	25.0219
PE(P-16:0/20:5)	C01	PE(P)	CARDIAC THERAPY	8.35114	FALSE	25.0219
PE(P-16:0/20:5)	C01DA	PE(P)	ORGANIC NITRATES	8.00041	FALSE	25.0219
PE(P-16:0/20:5)	C01EB	PE(P)	OTHER CARDIAC PREPARATIONS	15.9866	FALSE	25.0219
PE(P-16:0/20:5)	C02	PE(P)	ANTIHYPERTENSIVES	10.3471	FALSE	25.0219
PE(P-16:0/20:5)	C03	PE(P)	DIURETICS	2.85498	FALSE	25.0219
PE(P-16:0/20:5)	C03AA	PE(P)	THIAZIDES, PLAIN	8.49939	FALSE	25.0219
PE(P-16:0/20:5)	C03CA	PE(P)	SULFONAMIDES, PLAIN	4.91546	FALSE	25.0219
PE(P-16:0/20:5)	C03EA	PE(P)	LOW-CEILING DIURETICS AND POTASSIUM-SPARING AGENTS	3.41257	FALSE	25.0219
PE(P-16:0/20:5)	C07A	PE(P)	BETA BLOCKING AGENTS	3.34469	FALSE	25.0219
PE(P-16:0/20:5)	C07AB	PE(P)	BETA BLOCKING AGENTS, SELECTIVE	7.54297	FALSE	25.0219
PE(P-16:0/20:5)	C08CA	PE(P)	DIHYDROPYRIDINE DERIVATIVES	8.06795	FALSE	25.0219
PE(P-16:0/20:5)	C08D	PE(P)	SELECTIVE CALCIUM CHANNEL BLOCKERS WITH DIRECT CARDIAC EFFECTS	4.53199	FALSE	25.0219
PE(P-16:0/20:5)	C09AA	PE(P)	ACE INHIBITORS, PLAIN	7.86913	FALSE	25.0219
PE(P-16:0/20:5)	C09B	PE(P)	ACE INHIBITORS, COMBINATIONS	4.01847	FALSE	25.0219
PE(P-16:0/20:5)	C09CA	PE(P)	ANGIOTENSIN II RECEPTOR BLOCKERS (ARBS), PLAIN	8.71596	FALSE	25.0219
PE(P-16:0/20:5)	C10AA	PE(P)	HMG COA REDUCTASE INHIBITORS	9.64473	FALSE	25.0219
PE(P-16:0/20:5)	C10AB	PE(P)	FIBRATES	3.42456	FALSE	25.0219
PE(P-16:0/20:5)	C10AD	PE(P)	NICOTINIC ACID AND DERIVATIVES	4.30195	FALSE	25.0219
PE(P-16:0/20:5)	C10AX	PE(P)	OTHER LIPID MODIFYING AGENTS	4.34047	FALSE	25.0219
PE(P-16:0/20:5)	C10AX06	PE(P)	OMEGA-3-TRIGLYCERIDES INCL. OTHER ESTERS AND ACIDS	63.4036	TRUE	25.0219
PE(P-16:0/20:5)	C10BA02	PE(P)	SIMVASTATIN AND EZETIMIBE	2.60343	FALSE	25.0219
PE(P-16:0/20:5)	D	PE(P)	DERMATOLOGICALS	3.69426	FALSE	25.0219
PE(P-16:0/20:5)	D07A	PE(P)	CORTICOSTEROIDS, PLAIN	2.94777	FALSE	25.0219
PE(P-16:0/20:5)	G03	PE(P)	SEX HORMONES AND MODULATORS OF THE GENITAL SYSTEM	4.52961	FALSE	25.0219
PE(P-16:0/20:5)	G03BA	PE(P)	3-OXOANDROSTEN (4) DERIVATIVES	5.48684	FALSE	25.0219
PE(P-16:0/20:5)	G03C	PE(P)	ESTROGENS	2.20853	FALSE	25.0219
PE(P-16:0/20:5)	G03CA	PE(P)	NATURAL AND SEMISYNTHETIC ESTROGENS, PLAIN	2.77946	FALSE	25.0219
PE(P-16:0/20:5)	G03DA	PE(P)	PREGNEN (4) DERIVATIVES	0.653321	FALSE	25.0219
PE(P-16:0/20:5)	G04BD	PE(P)	DRUGS FOR URINARY FREQUENCY AND INCONTINENCE	3.97758	FALSE	25.0219
PE(P-16:0/20:5)	G04BE	PE(P)	DRUGS USED IN ERECTILE DYSFUNCTION	11.8666	FALSE	25.0219
PE(P-16:0/20:5)	G04CA	PE(P)	ALPHA-ADRENORECEPTOR ANTAGONISTS	15.3814	FALSE	25.0219
PE(P-16:0/20:5)	G04CB	PE(P)	TESTOSTERONE-5-ALPHA REDUCTASE INHIBITORS	5.19311	FALSE	25.0219
PE(P-16:0/20:5)	G04CX02	PE(P)	SABALIS SERRULATAE FRUCTUS	0.0119358	FALSE	25.0219
PE(P-16:0/20:5)	H	PE(P)	SYSTEMIC HORMONAL PREPARATIONS, EXCL. SEX HORMONES AND INSULINS	3.65572	FALSE	25.0219
PE(P-16:0/20:5)	H03AA	PE(P)	THYROID HORMONES	9.95381	FALSE	25.0219
PE(P-16:0/20:5)	J01	PE(P)	ANTIBACTERIALS FOR SYSTEMIC USE	6.16577	FALSE	25.0219
PE(P-16:0/20:5)	L	PE(P)	ANTINEOPLASTIC AND IMMUNOMODULATING AGENTS	9.10722	FALSE	25.0219
PE(P-16:0/20:5)	M	PE(P)	MUSCULO-SKELETAL SYSTEM	4.25108	FALSE	25.0219
PE(P-16:0/20:5)	M01AB	PE(P)	ACETIC ACID DERIVATIVES AND RELATED SUBSTANCES	7.3233	FALSE	25.0219
PE(P-16:0/20:5)	M01AC	PE(P)	OXICAMS	6.20325	FALSE	25.0219
PE(P-16:0/20:5)	M01AE	PE(P)	PROPIONIC ACID DERIVATIVES	5.05999	FALSE	25.0219
PE(P-16:0/20:5)	M01AE01	PE(P)	IBUPROFEN	7.32474	FALSE	25.0219
PE(P-16:0/20:5)	M01AH	PE(P)	COXIBS	4.08398	FALSE	25.0219
PE(P-16:0/20:5)	M01AX	PE(P)	OTHER ANTIINFLAMMATORY AND ANTIRHEUMATIC AGENTS, NON-STEROIDS	13.4916	FALSE	25.0219
PE(P-16:0/20:5)	M04A	PE(P)	ANTIGOUT PREPARATIONS	4.05961	FALSE	25.0219
PE(P-16:0/20:5)	M05BA	PE(P)	BISPHOSPHONATES	16.0611	FALSE	25.0219
PE(P-16:0/20:5)	N	PE(P)	NERVOUS SYSTEM	5.01393	FALSE	25.0219
PE(P-16:0/20:5)	N02	PE(P)	ANALGESICS	4.01864	FALSE	25.0219
PE(P-16:0/20:5)	N02BA	PE(P)	SALICYLIC ACID AND DERIVATIVES	7.51934	FALSE	25.0219
PE(P-16:0/20:5)	N02BE	PE(P)	ANILIDES	7.97257	FALSE	25.0219
PE(P-16:0/20:5)	N03AX	PE(P)	OTHER ANTIEPILEPTICS	9.37527	FALSE	25.0219
PE(P-16:0/20:5)	N05BA	PE(P)	BENZODIAZEPINE DERIVATIVES	6.42753	FALSE	25.0219
PE(P-16:0/20:5)	N05CF	PE(P)	BENZODIAZEPINE RELATED DRUGS	8.68348	FALSE	25.0219
PE(P-16:0/20:5)	N05CH	PE(P)	MELATONIN RECEPTOR AGONISTS	3.63266	FALSE	25.0219
PE(P-16:0/20:5)	N06	PE(P)	PSYCHOANALEPTICS	10.0245	FALSE	25.0219
PE(P-16:0/20:5)	N06AB	PE(P)	SELECTIVE SEROTONIN REUPTAKE INHIBITORS	6.54975	FALSE	25.0219
PE(P-16:0/20:5)	N06AX	PE(P)	OTHER ANTIDEPRESSANTS	5.21154	FALSE	25.0219
PE(P-16:0/20:5)	R	PE(P)	RESPIRATORY SYSTEM	4.05967	FALSE	25.0219
PE(P-16:0/20:5)	R01	PE(P)	NASAL PREPARATIONS	5.84859	FALSE	25.0219
PE(P-16:0/20:5)	R01AD	PE(P)	CORTICOSTEROIDS	7.20907	FALSE	25.0219
PE(P-16:0/20:5)	R03A	PE(P)	ADRENERGICS, INHALANTS	5.62705	FALSE	25.0219
PE(P-16:0/20:5)	R03CC	PE(P)	SELECTIVE BETA-2-ADRENORECEPTOR AGONISTS	7.0645	FALSE	25.0219
PE(P-16:0/20:5)	R03DC	PE(P)	LEUKOTRIENE RECEPTOR ANTAGONISTS	3.35009	FALSE	25.0219
PE(P-16:0/20:5)	R06A	PE(P)	ANTIHISTAMINES FOR SYSTEMIC USE	0.886943	FALSE	25.0219
PE(P-16:0/20:5)	R06AE	PE(P)	PIPERAZINE DERIVATIVES	5.98965	FALSE	25.0219
PE(P-16:0/20:5)	R06AX	PE(P)	OTHER ANTIHISTAMINES FOR SYSTEMIC USE	6.25033	FALSE	25.0219
PE(P-16:0/20:5)	S01	PE(P)	OPHTHALMOLOGICALS	7.31092	FALSE	25.0219
PE(P-16:0/20:5)	S01ED	PE(P)	BETA BLOCKING AGENTS	6.72541	FALSE	25.0219
PE(P-16:0/20:5)	S01EE	PE(P)	PROSTAGLANDIN ANALOGUES	5.84508	FALSE	25.0219
PE(P-16:0/20:5)	S01XA	PE(P)	OTHER OPHTHALMOLOGICALS	5.57651	FALSE	25.0219
PE(P-16:0/22:4)	A	PE(P)	ALIMENTARY TRACT AND METABOLISM	6.61174	FALSE	25.0219
PE(P-16:0/22:4)	A02BA	PE(P)	H2-RECEPTOR ANTAGONISTS	9.9641	FALSE	25.0219
PE(P-16:0/22:4)	A02BC	PE(P)	PROTON PUMP INHIBITORS	10.4402	FALSE	25.0219
PE(P-16:0/22:4)	A06A	PE(P)	DRUGS FOR CONSTIPATION	7.10823	FALSE	25.0219
PE(P-16:0/22:4)	A06AA	PE(P)	SOFTENERS, EMOLLIENTS	5.15067	FALSE	25.0219
PE(P-16:0/22:4)	A06AC	PE(P)	BULK-FORMING LAXATIVES	6.67539	FALSE	25.0219
PE(P-16:0/22:4)	A06AC01	PE(P)	ISPAGHULA (PSYLLA SEEDS)	4.79898	FALSE	25.0219
PE(P-16:0/22:4)	A07	PE(P)	ANTIDIARRHEALS, INTESTINAL ANTIINFLAMMATORY/ANTIINFECTIVE AGENTS	2.555	FALSE	25.0219
PE(P-16:0/22:4)	A10	PE(P)	DRUGS USED IN DIABETES	3.65989	FALSE	25.0219
PE(P-16:0/22:4)	A10BA	PE(P)	BIGUANIDES	6.90806	FALSE	25.0219
PE(P-16:0/22:4)	A10BB	PE(P)	SULFONYLUREAS	3.42986	FALSE	25.0219
PE(P-16:0/22:4)	A11	PE(P)	VITAMINS	13.9869	FALSE	25.0219
PE(P-16:0/22:4)	A11B	PE(P)	MULTIVITAMINS, PLAIN	11.2277	FALSE	25.0219
PE(P-16:0/22:4)	A11G	PE(P)	ASCORBIC ACID (VITAMIN C), INCL. COMBINATIONS	9.92054	FALSE	25.0219
PE(P-16:0/22:4)	A12	PE(P)	MINERALS	11.0306	FALSE	25.0219
PE(P-16:0/22:4)	A12BA	PE(P)	POTASSIUM	6.27247	FALSE	25.0219
PE(P-16:0/22:4)	A12CB	PE(P)	ZINC	7.81518	FALSE	25.0219
PE(P-16:0/22:4)	A12CE	PE(P)	SELENIUM	10.8769	FALSE	25.0219
PE(P-16:0/22:4)	B01AA	PE(P)	VITAMIN K ANTAGONISTS	4.84445	FALSE	25.0219
PE(P-16:0/22:4)	B01AC	PE(P)	PLATELET AGGREGATION INHIBITORS EXCL. HEPARIN	11.1169	FALSE	25.0219
PE(P-16:0/22:4)	B03A	PE(P)	IRON PREPARATIONS	8.31509	FALSE	25.0219
PE(P-16:0/22:4)	B03BA	PE(P)	VITAMIN B12 (CYANOCOBALAMIN AND ANALOGUES)	9.58404	FALSE	25.0219
PE(P-16:0/22:4)	B03BB	PE(P)	FOLIC ACID AND DERIVATIVES	6.82149	FALSE	25.0219
PE(P-16:0/22:4)	C	PE(P)	CARDIOVASCULAR SYSTEM	6.74443	FALSE	25.0219
PE(P-16:0/22:4)	C01	PE(P)	CARDIAC THERAPY	2.7729	FALSE	25.0219
PE(P-16:0/22:4)	C01DA	PE(P)	ORGANIC NITRATES	4.25776	FALSE	25.0219
PE(P-16:0/22:4)	C01EB	PE(P)	OTHER CARDIAC PREPARATIONS	17.8219	FALSE	25.0219
PE(P-16:0/22:4)	C02	PE(P)	ANTIHYPERTENSIVES	4.09702	FALSE	25.0219
PE(P-16:0/22:4)	C03	PE(P)	DIURETICS	7.98684	FALSE	25.0219
PE(P-16:0/22:4)	C03AA	PE(P)	THIAZIDES, PLAIN	9.58292	FALSE	25.0219
PE(P-16:0/22:4)	C03CA	PE(P)	SULFONAMIDES, PLAIN	4.31089	FALSE	25.0219
PE(P-16:0/22:4)	C03EA	PE(P)	LOW-CEILING DIURETICS AND POTASSIUM-SPARING AGENTS	6.16781	FALSE	25.0219
PE(P-16:0/22:4)	C07A	PE(P)	BETA BLOCKING AGENTS	4.10403	FALSE	25.0219
PE(P-16:0/22:4)	C07AB	PE(P)	BETA BLOCKING AGENTS, SELECTIVE	11.4346	FALSE	25.0219
PE(P-16:0/22:4)	C08CA	PE(P)	DIHYDROPYRIDINE DERIVATIVES	9.13612	FALSE	25.0219
PE(P-16:0/22:4)	C08D	PE(P)	SELECTIVE CALCIUM CHANNEL BLOCKERS WITH DIRECT CARDIAC EFFECTS	3.68444	FALSE	25.0219
PE(P-16:0/22:4)	C09AA	PE(P)	ACE INHIBITORS, PLAIN	12.3155	FALSE	25.0219
PE(P-16:0/22:4)	C09B	PE(P)	ACE INHIBITORS, COMBINATIONS	5.34728	FALSE	25.0219
PE(P-16:0/22:4)	C09CA	PE(P)	ANGIOTENSIN II RECEPTOR BLOCKERS (ARBS), PLAIN	11.2145	FALSE	25.0219
PE(P-16:0/22:4)	C10AA	PE(P)	HMG COA REDUCTASE INHIBITORS	21.4683	FALSE	25.0219
PE(P-16:0/22:4)	C10AB	PE(P)	FIBRATES	6.89019	FALSE	25.0219
PE(P-16:0/22:4)	C10AD	PE(P)	NICOTINIC ACID AND DERIVATIVES	8.27147	FALSE	25.0219
PE(P-16:0/22:4)	C10AX	PE(P)	OTHER LIPID MODIFYING AGENTS	8.05996	FALSE	25.0219
PE(P-16:0/22:4)	C10AX06	PE(P)	OMEGA-3-TRIGLYCERIDES INCL. OTHER ESTERS AND ACIDS	61.4409	TRUE	25.0219
PE(P-16:0/22:4)	C10BA02	PE(P)	SIMVASTATIN AND EZETIMIBE	2.14137	FALSE	25.0219
PE(P-16:0/22:4)	D	PE(P)	DERMATOLOGICALS	5.51115	FALSE	25.0219
PE(P-16:0/22:4)	D07A	PE(P)	CORTICOSTEROIDS, PLAIN	2.01411	FALSE	25.0219
PE(P-16:0/22:4)	G03	PE(P)	SEX HORMONES AND MODULATORS OF THE GENITAL SYSTEM	7.61801	FALSE	25.0219
PE(P-16:0/22:4)	G03BA	PE(P)	3-OXOANDROSTEN (4) DERIVATIVES	2.7963	FALSE	25.0219
PE(P-16:0/22:4)	G03C	PE(P)	ESTROGENS	7.29088	FALSE	25.0219
PE(P-16:0/22:4)	G03CA	PE(P)	NATURAL AND SEMISYNTHETIC ESTROGENS, PLAIN	6.5334	FALSE	25.0219
PE(P-16:0/22:4)	G03DA	PE(P)	PREGNEN (4) DERIVATIVES	7.4761	FALSE	25.0219
PE(P-16:0/22:4)	G04BD	PE(P)	DRUGS FOR URINARY FREQUENCY AND INCONTINENCE	5.33336	FALSE	25.0219
PE(P-16:0/22:4)	G04BE	PE(P)	DRUGS USED IN ERECTILE DYSFUNCTION	8.91884	FALSE	25.0219
PE(P-16:0/22:4)	G04CA	PE(P)	ALPHA-ADRENORECEPTOR ANTAGONISTS	7.16345	FALSE	25.0219
PE(P-16:0/22:4)	G04CB	PE(P)	TESTOSTERONE-5-ALPHA REDUCTASE INHIBITORS	11.8686	FALSE	25.0219
PE(P-16:0/22:4)	G04CX02	PE(P)	SABALIS SERRULATAE FRUCTUS	3.62069	FALSE	25.0219
PE(P-16:0/22:4)	H	PE(P)	SYSTEMIC HORMONAL PREPARATIONS, EXCL. SEX HORMONES AND INSULINS	4.70987	FALSE	25.0219
PE(P-16:0/22:4)	H03AA	PE(P)	THYROID HORMONES	9.35042	FALSE	25.0219
PE(P-16:0/22:4)	J01	PE(P)	ANTIBACTERIALS FOR SYSTEMIC USE	6.9051	FALSE	25.0219
PE(P-16:0/22:4)	L	PE(P)	ANTINEOPLASTIC AND IMMUNOMODULATING AGENTS	4.21875	FALSE	25.0219
PE(P-16:0/22:4)	M	PE(P)	MUSCULO-SKELETAL SYSTEM	4.90901	FALSE	25.0219
PE(P-16:0/22:4)	M01AB	PE(P)	ACETIC ACID DERIVATIVES AND RELATED SUBSTANCES	8.65938	FALSE	25.0219
PE(P-16:0/22:4)	M01AC	PE(P)	OXICAMS	4.75953	FALSE	25.0219
PE(P-16:0/22:4)	M01AE	PE(P)	PROPIONIC ACID DERIVATIVES	6.34544	FALSE	25.0219
PE(P-16:0/22:4)	M01AE01	PE(P)	IBUPROFEN	9.53915	FALSE	25.0219
PE(P-16:0/22:4)	M01AH	PE(P)	COXIBS	5.79279	FALSE	25.0219
PE(P-16:0/22:4)	M01AX	PE(P)	OTHER ANTIINFLAMMATORY AND ANTIRHEUMATIC AGENTS, NON-STEROIDS	9.47592	FALSE	25.0219
PE(P-16:0/22:4)	M04A	PE(P)	ANTIGOUT PREPARATIONS	2.72674	FALSE	25.0219
PE(P-16:0/22:4)	M05BA	PE(P)	BISPHOSPHONATES	9.08539	FALSE	25.0219
PE(P-16:0/22:4)	N	PE(P)	NERVOUS SYSTEM	5.17129	FALSE	25.0219
PE(P-16:0/22:4)	N02	PE(P)	ANALGESICS	5.12384	FALSE	25.0219
PE(P-16:0/22:4)	N02BA	PE(P)	SALICYLIC ACID AND DERIVATIVES	14.9242	FALSE	25.0219
PE(P-16:0/22:4)	N02BE	PE(P)	ANILIDES	6.49928	FALSE	25.0219
PE(P-16:0/22:4)	N03AX	PE(P)	OTHER ANTIEPILEPTICS	7.26072	FALSE	25.0219
PE(P-16:0/22:4)	N05BA	PE(P)	BENZODIAZEPINE DERIVATIVES	3.76288	FALSE	25.0219
PE(P-16:0/22:4)	N05CF	PE(P)	BENZODIAZEPINE RELATED DRUGS	5.93621	FALSE	25.0219
PE(P-16:0/22:4)	N05CH	PE(P)	MELATONIN RECEPTOR AGONISTS	7.31604	FALSE	25.0219
PE(P-16:0/22:4)	N06	PE(P)	PSYCHOANALEPTICS	8.55494	FALSE	25.0219
PE(P-16:0/22:4)	N06AB	PE(P)	SELECTIVE SEROTONIN REUPTAKE INHIBITORS	9.45587	FALSE	25.0219
PE(P-16:0/22:4)	N06AX	PE(P)	OTHER ANTIDEPRESSANTS	5.39949	FALSE	25.0219
PE(P-16:0/22:4)	R	PE(P)	RESPIRATORY SYSTEM	6.10042	FALSE	25.0219
PE(P-16:0/22:4)	R01	PE(P)	NASAL PREPARATIONS	4.41681	FALSE	25.0219
PE(P-16:0/22:4)	R01AD	PE(P)	CORTICOSTEROIDS	5.94452	FALSE	25.0219
PE(P-16:0/22:4)	R03A	PE(P)	ADRENERGICS, INHALANTS	2.43005	FALSE	25.0219
PE(P-16:0/22:4)	R03CC	PE(P)	SELECTIVE BETA-2-ADRENORECEPTOR AGONISTS	3.77317	FALSE	25.0219
PE(P-16:0/22:4)	R03DC	PE(P)	LEUKOTRIENE RECEPTOR ANTAGONISTS	5.3136	FALSE	25.0219
PE(P-16:0/22:4)	R06A	PE(P)	ANTIHISTAMINES FOR SYSTEMIC USE	4.4402	FALSE	25.0219
PE(P-16:0/22:4)	R06AE	PE(P)	PIPERAZINE DERIVATIVES	4.5381	FALSE	25.0219
PE(P-16:0/22:4)	R06AX	PE(P)	OTHER ANTIHISTAMINES FOR SYSTEMIC USE	11.8297	FALSE	25.0219
PE(P-16:0/22:4)	S01	PE(P)	OPHTHALMOLOGICALS	5.68228	FALSE	25.0219
PE(P-16:0/22:4)	S01ED	PE(P)	BETA BLOCKING AGENTS	8.80085	FALSE	25.0219
PE(P-16:0/22:4)	S01EE	PE(P)	PROSTAGLANDIN ANALOGUES	7.14323	FALSE	25.0219
PE(P-16:0/22:4)	S01XA	PE(P)	OTHER OPHTHALMOLOGICALS	3.35114	FALSE	25.0219
PE(P-16:0/22:5) (n3)	A	PE(P)	ALIMENTARY TRACT AND METABOLISM	5.91624	FALSE	25.0219
PE(P-16:0/22:5) (n3)	A02BA	PE(P)	H2-RECEPTOR ANTAGONISTS	2.85757	FALSE	25.0219
PE(P-16:0/22:5) (n3)	A02BC	PE(P)	PROTON PUMP INHIBITORS	6.6945	FALSE	25.0219
PE(P-16:0/22:5) (n3)	A06A	PE(P)	DRUGS FOR CONSTIPATION	4.19635	FALSE	25.0219
PE(P-16:0/22:5) (n3)	A06AA	PE(P)	SOFTENERS, EMOLLIENTS	2.71872	FALSE	25.0219
PE(P-16:0/22:5) (n3)	A06AC	PE(P)	BULK-FORMING LAXATIVES	2.90504	FALSE	25.0219
PE(P-16:0/22:5) (n3)	A06AC01	PE(P)	ISPAGHULA (PSYLLA SEEDS)	4.89911	FALSE	25.0219
PE(P-16:0/22:5) (n3)	A07	PE(P)	ANTIDIARRHEALS, INTESTINAL ANTIINFLAMMATORY/ANTIINFECTIVE AGENTS	5.26197	FALSE	25.0219
PE(P-16:0/22:5) (n3)	A10	PE(P)	DRUGS USED IN DIABETES	2.38117	FALSE	25.0219
PE(P-16:0/22:5) (n3)	A10BA	PE(P)	BIGUANIDES	4.73852	FALSE	25.0219
PE(P-16:0/22:5) (n3)	A10BB	PE(P)	SULFONYLUREAS	2.19809	FALSE	25.0219
PE(P-16:0/22:5) (n3)	A11	PE(P)	VITAMINS	6.72926	FALSE	25.0219
PE(P-16:0/22:5) (n3)	A11B	PE(P)	MULTIVITAMINS, PLAIN	5.80388	FALSE	25.0219
PE(P-16:0/22:5) (n3)	A11G	PE(P)	ASCORBIC ACID (VITAMIN C), INCL. COMBINATIONS	7.22801	FALSE	25.0219
PE(P-16:0/22:5) (n3)	A12	PE(P)	MINERALS	13.2944	FALSE	25.0219
PE(P-16:0/22:5) (n3)	A12BA	PE(P)	POTASSIUM	5.82984	FALSE	25.0219
PE(P-16:0/22:5) (n3)	A12CB	PE(P)	ZINC	4.39964	FALSE	25.0219
PE(P-16:0/22:5) (n3)	A12CE	PE(P)	SELENIUM	8.21535	FALSE	25.0219
PE(P-16:0/22:5) (n3)	B01AA	PE(P)	VITAMIN K ANTAGONISTS	6.53623	FALSE	25.0219
PE(P-16:0/22:5) (n3)	B01AC	PE(P)	PLATELET AGGREGATION INHIBITORS EXCL. HEPARIN	4.79946	FALSE	25.0219
PE(P-16:0/22:5) (n3)	B03A	PE(P)	IRON PREPARATIONS	3.49216	FALSE	25.0219
PE(P-16:0/22:5) (n3)	B03BA	PE(P)	VITAMIN B12 (CYANOCOBALAMIN AND ANALOGUES)	6.45452	FALSE	25.0219
PE(P-16:0/22:5) (n3)	B03BB	PE(P)	FOLIC ACID AND DERIVATIVES	5.72047	FALSE	25.0219
PE(P-16:0/22:5) (n3)	C	PE(P)	CARDIOVASCULAR SYSTEM	3.53606	FALSE	25.0219
PE(P-16:0/22:5) (n3)	C01	PE(P)	CARDIAC THERAPY	4.31588	FALSE	25.0219
PE(P-16:0/22:5) (n3)	C01DA	PE(P)	ORGANIC NITRATES	9.4614	FALSE	25.0219
PE(P-16:0/22:5) (n3)	C01EB	PE(P)	OTHER CARDIAC PREPARATIONS	5.26538	FALSE	25.0219
PE(P-16:0/22:5) (n3)	C02	PE(P)	ANTIHYPERTENSIVES	11.2565	FALSE	25.0219
PE(P-16:0/22:5) (n3)	C03	PE(P)	DIURETICS	6.57023	FALSE	25.0219
PE(P-16:0/22:5) (n3)	C03AA	PE(P)	THIAZIDES, PLAIN	6.56399	FALSE	25.0219
PE(P-16:0/22:5) (n3)	C03CA	PE(P)	SULFONAMIDES, PLAIN	2.48379	FALSE	25.0219
PE(P-16:0/22:5) (n3)	C03EA	PE(P)	LOW-CEILING DIURETICS AND POTASSIUM-SPARING AGENTS	8.01389	FALSE	25.0219
PE(P-16:0/22:5) (n3)	C07A	PE(P)	BETA BLOCKING AGENTS	2.29124	FALSE	25.0219
PE(P-16:0/22:5) (n3)	C07AB	PE(P)	BETA BLOCKING AGENTS, SELECTIVE	10.7118	FALSE	25.0219
PE(P-16:0/22:5) (n3)	C08CA	PE(P)	DIHYDROPYRIDINE DERIVATIVES	8.31368	FALSE	25.0219
PE(P-16:0/22:5) (n3)	C08D	PE(P)	SELECTIVE CALCIUM CHANNEL BLOCKERS WITH DIRECT CARDIAC EFFECTS	1.87686	FALSE	25.0219
PE(P-16:0/22:5) (n3)	C09AA	PE(P)	ACE INHIBITORS, PLAIN	9.19566	FALSE	25.0219
PE(P-16:0/22:5) (n3)	C09B	PE(P)	ACE INHIBITORS, COMBINATIONS	5.23248	FALSE	25.0219
PE(P-16:0/22:5) (n3)	C09CA	PE(P)	ANGIOTENSIN II RECEPTOR BLOCKERS (ARBS), PLAIN	7.0677	FALSE	25.0219
PE(P-16:0/22:5) (n3)	C10AA	PE(P)	HMG COA REDUCTASE INHIBITORS	6.13511	FALSE	25.0219
PE(P-16:0/22:5) (n3)	C10AB	PE(P)	FIBRATES	0.986956	FALSE	25.0219
PE(P-16:0/22:5) (n3)	C10AD	PE(P)	NICOTINIC ACID AND DERIVATIVES	10.2454	FALSE	25.0219
PE(P-16:0/22:5) (n3)	C10AX	PE(P)	OTHER LIPID MODIFYING AGENTS	10.7564	FALSE	25.0219
PE(P-16:0/22:5) (n3)	C10AX06	PE(P)	OMEGA-3-TRIGLYCERIDES INCL. OTHER ESTERS AND ACIDS	10.4167	FALSE	25.0219
PE(P-16:0/22:5) (n3)	C10BA02	PE(P)	SIMVASTATIN AND EZETIMIBE	6.31758	FALSE	25.0219
PE(P-16:0/22:5) (n3)	D	PE(P)	DERMATOLOGICALS	2.3819	FALSE	25.0219
PE(P-16:0/22:5) (n3)	D07A	PE(P)	CORTICOSTEROIDS, PLAIN	1.56094	FALSE	25.0219
PE(P-16:0/22:5) (n3)	G03	PE(P)	SEX HORMONES AND MODULATORS OF THE GENITAL SYSTEM	5.48358	FALSE	25.0219
PE(P-16:0/22:5) (n3)	G03BA	PE(P)	3-OXOANDROSTEN (4) DERIVATIVES	2.92346	FALSE	25.0219
PE(P-16:0/22:5) (n3)	G03C	PE(P)	ESTROGENS	5.41551	FALSE	25.0219
PE(P-16:0/22:5) (n3)	G03CA	PE(P)	NATURAL AND SEMISYNTHETIC ESTROGENS, PLAIN	4.75056	FALSE	25.0219
PE(P-16:0/22:5) (n3)	G03DA	PE(P)	PREGNEN (4) DERIVATIVES	4.52821	FALSE	25.0219
PE(P-16:0/22:5) (n3)	G04BD	PE(P)	DRUGS FOR URINARY FREQUENCY AND INCONTINENCE	3.47717	FALSE	25.0219
PE(P-16:0/22:5) (n3)	G04BE	PE(P)	DRUGS USED IN ERECTILE DYSFUNCTION	7.47391	FALSE	25.0219
PE(P-16:0/22:5) (n3)	G04CA	PE(P)	ALPHA-ADRENORECEPTOR ANTAGONISTS	14.4151	FALSE	25.0219
PE(P-16:0/22:5) (n3)	G04CB	PE(P)	TESTOSTERONE-5-ALPHA REDUCTASE INHIBITORS	7.35014	FALSE	25.0219
PE(P-16:0/22:5) (n3)	G04CX02	PE(P)	SABALIS SERRULATAE FRUCTUS	1.86916	FALSE	25.0219
PE(P-16:0/22:5) (n3)	H	PE(P)	SYSTEMIC HORMONAL PREPARATIONS, EXCL. SEX HORMONES AND INSULINS	5.22963	FALSE	25.0219
PE(P-16:0/22:5) (n3)	H03AA	PE(P)	THYROID HORMONES	5.24598	FALSE	25.0219
PE(P-16:0/22:5) (n3)	J01	PE(P)	ANTIBACTERIALS FOR SYSTEMIC USE	2.68105	FALSE	25.0219
PE(P-16:0/22:5) (n3)	L	PE(P)	ANTINEOPLASTIC AND IMMUNOMODULATING AGENTS	6.30426	FALSE	25.0219
PE(P-16:0/22:5) (n3)	M	PE(P)	MUSCULO-SKELETAL SYSTEM	5.18644	FALSE	25.0219
PE(P-16:0/22:5) (n3)	M01AB	PE(P)	ACETIC ACID DERIVATIVES AND RELATED SUBSTANCES	3.23783	FALSE	25.0219
PE(P-16:0/22:5) (n3)	M01AC	PE(P)	OXICAMS	5.69241	FALSE	25.0219
PE(P-16:0/22:5) (n3)	M01AE	PE(P)	PROPIONIC ACID DERIVATIVES	3.66206	FALSE	25.0219
PE(P-16:0/22:5) (n3)	M01AE01	PE(P)	IBUPROFEN	3.6113	FALSE	25.0219
PE(P-16:0/22:5) (n3)	M01AH	PE(P)	COXIBS	4.42947	FALSE	25.0219
PE(P-16:0/22:5) (n3)	M01AX	PE(P)	OTHER ANTIINFLAMMATORY AND ANTIRHEUMATIC AGENTS, NON-STEROIDS	6.54896	FALSE	25.0219
PE(P-16:0/22:5) (n3)	M04A	PE(P)	ANTIGOUT PREPARATIONS	3.233	FALSE	25.0219
PE(P-16:0/22:5) (n3)	M05BA	PE(P)	BISPHOSPHONATES	10.081	FALSE	25.0219
PE(P-16:0/22:5) (n3)	N	PE(P)	NERVOUS SYSTEM	3.77141	FALSE	25.0219
PE(P-16:0/22:5) (n3)	N02	PE(P)	ANALGESICS	3.71944	FALSE	25.0219
PE(P-16:0/22:5) (n3)	N02BA	PE(P)	SALICYLIC ACID AND DERIVATIVES	9.43336	FALSE	25.0219
PE(P-16:0/22:5) (n3)	N02BE	PE(P)	ANILIDES	4.69296	FALSE	25.0219
PE(P-16:0/22:5) (n3)	N03AX	PE(P)	OTHER ANTIEPILEPTICS	5.62381	FALSE	25.0219
PE(P-16:0/22:5) (n3)	N05BA	PE(P)	BENZODIAZEPINE DERIVATIVES	2.39216	FALSE	25.0219
PE(P-16:0/22:5) (n3)	N05CF	PE(P)	BENZODIAZEPINE RELATED DRUGS	5.35903	FALSE	25.0219
PE(P-16:0/22:5) (n3)	N05CH	PE(P)	MELATONIN RECEPTOR AGONISTS	3.06821	FALSE	25.0219
PE(P-16:0/22:5) (n3)	N06	PE(P)	PSYCHOANALEPTICS	2.55915	FALSE	25.0219
PE(P-16:0/22:5) (n3)	N06AB	PE(P)	SELECTIVE SEROTONIN REUPTAKE INHIBITORS	5.81931	FALSE	25.0219
PE(P-16:0/22:5) (n3)	N06AX	PE(P)	OTHER ANTIDEPRESSANTS	4.35722	FALSE	25.0219
PE(P-16:0/22:5) (n3)	R	PE(P)	RESPIRATORY SYSTEM	4.09419	FALSE	25.0219
PE(P-16:0/22:5) (n3)	R01	PE(P)	NASAL PREPARATIONS	4.37917	FALSE	25.0219
PE(P-16:0/22:5) (n3)	R01AD	PE(P)	CORTICOSTEROIDS	5.71695	FALSE	25.0219
PE(P-16:0/22:5) (n3)	R03A	PE(P)	ADRENERGICS, INHALANTS	2.08381	FALSE	25.0219
PE(P-16:0/22:5) (n3)	R03CC	PE(P)	SELECTIVE BETA-2-ADRENORECEPTOR AGONISTS	2.61514	FALSE	25.0219
PE(P-16:0/22:5) (n3)	R03DC	PE(P)	LEUKOTRIENE RECEPTOR ANTAGONISTS	1.33491	FALSE	25.0219
PE(P-16:0/22:5) (n3)	R06A	PE(P)	ANTIHISTAMINES FOR SYSTEMIC USE	2.81623	FALSE	25.0219
PE(P-16:0/22:5) (n3)	R06AE	PE(P)	PIPERAZINE DERIVATIVES	4.81735	FALSE	25.0219
PE(P-16:0/22:5) (n3)	R06AX	PE(P)	OTHER ANTIHISTAMINES FOR SYSTEMIC USE	6.7459	FALSE	25.0219
PE(P-16:0/22:5) (n3)	S01	PE(P)	OPHTHALMOLOGICALS	3.40594	FALSE	25.0219
PE(P-16:0/22:5) (n3)	S01ED	PE(P)	BETA BLOCKING AGENTS	3.54737	FALSE	25.0219
PE(P-16:0/22:5) (n3)	S01EE	PE(P)	PROSTAGLANDIN ANALOGUES	6.32768	FALSE	25.0219
PE(P-16:0/22:5) (n3)	S01XA	PE(P)	OTHER OPHTHALMOLOGICALS	3.91518	FALSE	25.0219
PE(P-16:0/22:5) (n6)	A	PE(P)	ALIMENTARY TRACT AND METABOLISM	7.04228	FALSE	25.0219
PE(P-16:0/22:5) (n6)	A02BA	PE(P)	H2-RECEPTOR ANTAGONISTS	8.7733	FALSE	25.0219
PE(P-16:0/22:5) (n6)	A02BC	PE(P)	PROTON PUMP INHIBITORS	10.4499	FALSE	25.0219
PE(P-16:0/22:5) (n6)	A06A	PE(P)	DRUGS FOR CONSTIPATION	7.13187	FALSE	25.0219
PE(P-16:0/22:5) (n6)	A06AA	PE(P)	SOFTENERS, EMOLLIENTS	6.16084	FALSE	25.0219
PE(P-16:0/22:5) (n6)	A06AC	PE(P)	BULK-FORMING LAXATIVES	6.57847	FALSE	25.0219
PE(P-16:0/22:5) (n6)	A06AC01	PE(P)	ISPAGHULA (PSYLLA SEEDS)	8.13072	FALSE	25.0219
PE(P-16:0/22:5) (n6)	A07	PE(P)	ANTIDIARRHEALS, INTESTINAL ANTIINFLAMMATORY/ANTIINFECTIVE AGENTS	4.40734	FALSE	25.0219
PE(P-16:0/22:5) (n6)	A10	PE(P)	DRUGS USED IN DIABETES	4.10226	FALSE	25.0219
PE(P-16:0/22:5) (n6)	A10BA	PE(P)	BIGUANIDES	12.1657	FALSE	25.0219
PE(P-16:0/22:5) (n6)	A10BB	PE(P)	SULFONYLUREAS	4.61342	FALSE	25.0219
PE(P-16:0/22:5) (n6)	A11	PE(P)	VITAMINS	12.0161	FALSE	25.0219
PE(P-16:0/22:5) (n6)	A11B	PE(P)	MULTIVITAMINS, PLAIN	11.0426	FALSE	25.0219
PE(P-16:0/22:5) (n6)	A11G	PE(P)	ASCORBIC ACID (VITAMIN C), INCL. COMBINATIONS	10.532	FALSE	25.0219
PE(P-16:0/22:5) (n6)	A12	PE(P)	MINERALS	14.5605	FALSE	25.0219
PE(P-16:0/22:5) (n6)	A12BA	PE(P)	POTASSIUM	6.75567	FALSE	25.0219
PE(P-16:0/22:5) (n6)	A12CB	PE(P)	ZINC	4.72941	FALSE	25.0219
PE(P-16:0/22:5) (n6)	A12CE	PE(P)	SELENIUM	6.24591	FALSE	25.0219
PE(P-16:0/22:5) (n6)	B01AA	PE(P)	VITAMIN K ANTAGONISTS	4.48292	FALSE	25.0219
PE(P-16:0/22:5) (n6)	B01AC	PE(P)	PLATELET AGGREGATION INHIBITORS EXCL. HEPARIN	9.75338	FALSE	25.0219
PE(P-16:0/22:5) (n6)	B03A	PE(P)	IRON PREPARATIONS	8.51439	FALSE	25.0219
PE(P-16:0/22:5) (n6)	B03BA	PE(P)	VITAMIN B12 (CYANOCOBALAMIN AND ANALOGUES)	12.0664	FALSE	25.0219
PE(P-16:0/22:5) (n6)	B03BB	PE(P)	FOLIC ACID AND DERIVATIVES	9.87528	FALSE	25.0219
PE(P-16:0/22:5) (n6)	C	PE(P)	CARDIOVASCULAR SYSTEM	3.98138	FALSE	25.0219
PE(P-16:0/22:5) (n6)	C01	PE(P)	CARDIAC THERAPY	4.36478	FALSE	25.0219
PE(P-16:0/22:5) (n6)	C01DA	PE(P)	ORGANIC NITRATES	4.83975	FALSE	25.0219
PE(P-16:0/22:5) (n6)	C01EB	PE(P)	OTHER CARDIAC PREPARATIONS	9.96757	FALSE	25.0219
PE(P-16:0/22:5) (n6)	C02	PE(P)	ANTIHYPERTENSIVES	6.39291	FALSE	25.0219
PE(P-16:0/22:5) (n6)	C03	PE(P)	DIURETICS	4.21945	FALSE	25.0219
PE(P-16:0/22:5) (n6)	C03AA	PE(P)	THIAZIDES, PLAIN	9.67781	FALSE	25.0219
PE(P-16:0/22:5) (n6)	C03CA	PE(P)	SULFONAMIDES, PLAIN	4.0212	FALSE	25.0219
PE(P-16:0/22:5) (n6)	C03EA	PE(P)	LOW-CEILING DIURETICS AND POTASSIUM-SPARING AGENTS	8.46333	FALSE	25.0219
PE(P-16:0/22:5) (n6)	C07A	PE(P)	BETA BLOCKING AGENTS	4.50331	FALSE	25.0219
PE(P-16:0/22:5) (n6)	C07AB	PE(P)	BETA BLOCKING AGENTS, SELECTIVE	7.40491	FALSE	25.0219
PE(P-16:0/22:5) (n6)	C08CA	PE(P)	DIHYDROPYRIDINE DERIVATIVES	9.05449	FALSE	25.0219
PE(P-16:0/22:5) (n6)	C08D	PE(P)	SELECTIVE CALCIUM CHANNEL BLOCKERS WITH DIRECT CARDIAC EFFECTS	6.78125	FALSE	25.0219
PE(P-16:0/22:5) (n6)	C09AA	PE(P)	ACE INHIBITORS, PLAIN	13.1137	FALSE	25.0219
PE(P-16:0/22:5) (n6)	C09B	PE(P)	ACE INHIBITORS, COMBINATIONS	3.06623	FALSE	25.0219
PE(P-16:0/22:5) (n6)	C09CA	PE(P)	ANGIOTENSIN II RECEPTOR BLOCKERS (ARBS), PLAIN	9.48563	FALSE	25.0219
PE(P-16:0/22:5) (n6)	C10AA	PE(P)	HMG COA REDUCTASE INHIBITORS	19.1061	FALSE	25.0219
PE(P-16:0/22:5) (n6)	C10AB	PE(P)	FIBRATES	15.4668	FALSE	25.0219
PE(P-16:0/22:5) (n6)	C10AD	PE(P)	NICOTINIC ACID AND DERIVATIVES	11.4792	FALSE	25.0219
PE(P-16:0/22:5) (n6)	C10AX	PE(P)	OTHER LIPID MODIFYING AGENTS	6.34261	FALSE	25.0219
PE(P-16:0/22:5) (n6)	C10AX06	PE(P)	OMEGA-3-TRIGLYCERIDES INCL. OTHER ESTERS AND ACIDS	43.3382	TRUE	25.0219
PE(P-16:0/22:5) (n6)	C10BA02	PE(P)	SIMVASTATIN AND EZETIMIBE	3.45382	FALSE	25.0219
PE(P-16:0/22:5) (n6)	D	PE(P)	DERMATOLOGICALS	11.7846	FALSE	25.0219
PE(P-16:0/22:5) (n6)	D07A	PE(P)	CORTICOSTEROIDS, PLAIN	4.71459	FALSE	25.0219
PE(P-16:0/22:5) (n6)	G03	PE(P)	SEX HORMONES AND MODULATORS OF THE GENITAL SYSTEM	9.22763	FALSE	25.0219
PE(P-16:0/22:5) (n6)	G03BA	PE(P)	3-OXOANDROSTEN (4) DERIVATIVES	5.11571	FALSE	25.0219
PE(P-16:0/22:5) (n6)	G03C	PE(P)	ESTROGENS	11.8793	FALSE	25.0219
PE(P-16:0/22:5) (n6)	G03CA	PE(P)	NATURAL AND SEMISYNTHETIC ESTROGENS, PLAIN	6.54649	FALSE	25.0219
PE(P-16:0/22:5) (n6)	G03DA	PE(P)	PREGNEN (4) DERIVATIVES	13.0981	FALSE	25.0219
PE(P-16:0/22:5) (n6)	G04BD	PE(P)	DRUGS FOR URINARY FREQUENCY AND INCONTINENCE	7.27915	FALSE	25.0219
PE(P-16:0/22:5) (n6)	G04BE	PE(P)	DRUGS USED IN ERECTILE DYSFUNCTION	7.48037	FALSE	25.0219
PE(P-16:0/22:5) (n6)	G04CA	PE(P)	ALPHA-ADRENORECEPTOR ANTAGONISTS	7.47324	FALSE	25.0219
PE(P-16:0/22:5) (n6)	G04CB	PE(P)	TESTOSTERONE-5-ALPHA REDUCTASE INHIBITORS	10.8731	FALSE	25.0219
PE(P-16:0/22:5) (n6)	G04CX02	PE(P)	SABALIS SERRULATAE FRUCTUS	6.47358	FALSE	25.0219
PE(P-16:0/22:5) (n6)	H	PE(P)	SYSTEMIC HORMONAL PREPARATIONS, EXCL. SEX HORMONES AND INSULINS	4.22634	FALSE	25.0219
PE(P-16:0/22:5) (n6)	H03AA	PE(P)	THYROID HORMONES	7.91063	FALSE	25.0219
PE(P-16:0/22:5) (n6)	J01	PE(P)	ANTIBACTERIALS FOR SYSTEMIC USE	6.14411	FALSE	25.0219
PE(P-16:0/22:5) (n6)	L	PE(P)	ANTINEOPLASTIC AND IMMUNOMODULATING AGENTS	3.80295	FALSE	25.0219
PE(P-16:0/22:5) (n6)	M	PE(P)	MUSCULO-SKELETAL SYSTEM	2.11195	FALSE	25.0219
PE(P-16:0/22:5) (n6)	M01AB	PE(P)	ACETIC ACID DERIVATIVES AND RELATED SUBSTANCES	6.13483	FALSE	25.0219
PE(P-16:0/22:5) (n6)	M01AC	PE(P)	OXICAMS	8.74162	FALSE	25.0219
PE(P-16:0/22:5) (n6)	M01AE	PE(P)	PROPIONIC ACID DERIVATIVES	7.34368	FALSE	25.0219
PE(P-16:0/22:5) (n6)	M01AE01	PE(P)	IBUPROFEN	6.37614	FALSE	25.0219
PE(P-16:0/22:5) (n6)	M01AH	PE(P)	COXIBS	6.02192	FALSE	25.0219
PE(P-16:0/22:5) (n6)	M01AX	PE(P)	OTHER ANTIINFLAMMATORY AND ANTIRHEUMATIC AGENTS, NON-STEROIDS	9.59144	FALSE	25.0219
PE(P-16:0/22:5) (n6)	M04A	PE(P)	ANTIGOUT PREPARATIONS	5.52915	FALSE	25.0219
PE(P-16:0/22:5) (n6)	M05BA	PE(P)	BISPHOSPHONATES	17.4064	FALSE	25.0219
PE(P-16:0/22:5) (n6)	N	PE(P)	NERVOUS SYSTEM	5.31775	FALSE	25.0219
PE(P-16:0/22:5) (n6)	N02	PE(P)	ANALGESICS	3.86073	FALSE	25.0219
PE(P-16:0/22:5) (n6)	N02BA	PE(P)	SALICYLIC ACID AND DERIVATIVES	12.8849	FALSE	25.0219
PE(P-16:0/22:5) (n6)	N02BE	PE(P)	ANILIDES	6.42764	FALSE	25.0219
PE(P-16:0/22:5) (n6)	N03AX	PE(P)	OTHER ANTIEPILEPTICS	8.59285	FALSE	25.0219
PE(P-16:0/22:5) (n6)	N05BA	PE(P)	BENZODIAZEPINE DERIVATIVES	7.35131	FALSE	25.0219
PE(P-16:0/22:5) (n6)	N05CF	PE(P)	BENZODIAZEPINE RELATED DRUGS	7.77052	FALSE	25.0219
PE(P-16:0/22:5) (n6)	N05CH	PE(P)	MELATONIN RECEPTOR AGONISTS	2.37504	FALSE	25.0219
PE(P-16:0/22:5) (n6)	N06	PE(P)	PSYCHOANALEPTICS	6.15985	FALSE	25.0219
PE(P-16:0/22:5) (n6)	N06AB	PE(P)	SELECTIVE SEROTONIN REUPTAKE INHIBITORS	7.03933	FALSE	25.0219
PE(P-16:0/22:5) (n6)	N06AX	PE(P)	OTHER ANTIDEPRESSANTS	4.69782	FALSE	25.0219
PE(P-16:0/22:5) (n6)	R	PE(P)	RESPIRATORY SYSTEM	6.9081	FALSE	25.0219
PE(P-16:0/22:5) (n6)	R01	PE(P)	NASAL PREPARATIONS	5.07447	FALSE	25.0219
PE(P-16:0/22:5) (n6)	R01AD	PE(P)	CORTICOSTEROIDS	7.86865	FALSE	25.0219
PE(P-16:0/22:5) (n6)	R03A	PE(P)	ADRENERGICS, INHALANTS	6.67817	FALSE	25.0219
PE(P-16:0/22:5) (n6)	R03CC	PE(P)	SELECTIVE BETA-2-ADRENORECEPTOR AGONISTS	2.87212	FALSE	25.0219
PE(P-16:0/22:5) (n6)	R03DC	PE(P)	LEUKOTRIENE RECEPTOR ANTAGONISTS	4.88085	FALSE	25.0219
PE(P-16:0/22:5) (n6)	R06A	PE(P)	ANTIHISTAMINES FOR SYSTEMIC USE	3.79009	FALSE	25.0219
PE(P-16:0/22:5) (n6)	R06AE	PE(P)	PIPERAZINE DERIVATIVES	3.89827	FALSE	25.0219
PE(P-16:0/22:5) (n6)	R06AX	PE(P)	OTHER ANTIHISTAMINES FOR SYSTEMIC USE	7.62527	FALSE	25.0219
PE(P-16:0/22:5) (n6)	S01	PE(P)	OPHTHALMOLOGICALS	3.26449	FALSE	25.0219
PE(P-16:0/22:5) (n6)	S01ED	PE(P)	BETA BLOCKING AGENTS	6.69371	FALSE	25.0219
PE(P-16:0/22:5) (n6)	S01EE	PE(P)	PROSTAGLANDIN ANALOGUES	6.68107	FALSE	25.0219
PE(P-16:0/22:5) (n6)	S01XA	PE(P)	OTHER OPHTHALMOLOGICALS	2.8351	FALSE	25.0219
PE(P-16:0/22:6)	A	PE(P)	ALIMENTARY TRACT AND METABOLISM	8.10099	FALSE	25.0219
PE(P-16:0/22:6)	A02BA	PE(P)	H2-RECEPTOR ANTAGONISTS	3.85887	FALSE	25.0219
PE(P-16:0/22:6)	A02BC	PE(P)	PROTON PUMP INHIBITORS	13.0828	FALSE	25.0219
PE(P-16:0/22:6)	A06A	PE(P)	DRUGS FOR CONSTIPATION	5.36181	FALSE	25.0219
PE(P-16:0/22:6)	A06AA	PE(P)	SOFTENERS, EMOLLIENTS	6.54657	FALSE	25.0219
PE(P-16:0/22:6)	A06AC	PE(P)	BULK-FORMING LAXATIVES	6.3167	FALSE	25.0219
PE(P-16:0/22:6)	A06AC01	PE(P)	ISPAGHULA (PSYLLA SEEDS)	6.70517	FALSE	25.0219
PE(P-16:0/22:6)	A07	PE(P)	ANTIDIARRHEALS, INTESTINAL ANTIINFLAMMATORY/ANTIINFECTIVE AGENTS	8.36351	FALSE	25.0219
PE(P-16:0/22:6)	A10	PE(P)	DRUGS USED IN DIABETES	7.88842	FALSE	25.0219
PE(P-16:0/22:6)	A10BA	PE(P)	BIGUANIDES	5.05886	FALSE	25.0219
PE(P-16:0/22:6)	A10BB	PE(P)	SULFONYLUREAS	3.56386	FALSE	25.0219
PE(P-16:0/22:6)	A11	PE(P)	VITAMINS	16.7092	FALSE	25.0219
PE(P-16:0/22:6)	A11B	PE(P)	MULTIVITAMINS, PLAIN	8.00797	FALSE	25.0219
PE(P-16:0/22:6)	A11G	PE(P)	ASCORBIC ACID (VITAMIN C), INCL. COMBINATIONS	9.71377	FALSE	25.0219
PE(P-16:0/22:6)	A12	PE(P)	MINERALS	14.6508	FALSE	25.0219
PE(P-16:0/22:6)	A12BA	PE(P)	POTASSIUM	10.5871	FALSE	25.0219
PE(P-16:0/22:6)	A12CB	PE(P)	ZINC	3.20912	FALSE	25.0219
PE(P-16:0/22:6)	A12CE	PE(P)	SELENIUM	13.3692	FALSE	25.0219
PE(P-16:0/22:6)	B01AA	PE(P)	VITAMIN K ANTAGONISTS	8.60072	FALSE	25.0219
PE(P-16:0/22:6)	B01AC	PE(P)	PLATELET AGGREGATION INHIBITORS EXCL. HEPARIN	6.67647	FALSE	25.0219
PE(P-16:0/22:6)	B03A	PE(P)	IRON PREPARATIONS	3.77966	FALSE	25.0219
PE(P-16:0/22:6)	B03BA	PE(P)	VITAMIN B12 (CYANOCOBALAMIN AND ANALOGUES)	8.73418	FALSE	25.0219
PE(P-16:0/22:6)	B03BB	PE(P)	FOLIC ACID AND DERIVATIVES	8.98879	FALSE	25.0219
PE(P-16:0/22:6)	C	PE(P)	CARDIOVASCULAR SYSTEM	5.76061	FALSE	25.0219
PE(P-16:0/22:6)	C01	PE(P)	CARDIAC THERAPY	9.70371	FALSE	25.0219
PE(P-16:0/22:6)	C01DA	PE(P)	ORGANIC NITRATES	9.63899	FALSE	25.0219
PE(P-16:0/22:6)	C01EB	PE(P)	OTHER CARDIAC PREPARATIONS	12.0303	FALSE	25.0219
PE(P-16:0/22:6)	C02	PE(P)	ANTIHYPERTENSIVES	10.1157	FALSE	25.0219
PE(P-16:0/22:6)	C03	PE(P)	DIURETICS	4.61746	FALSE	25.0219
PE(P-16:0/22:6)	C03AA	PE(P)	THIAZIDES, PLAIN	7.55132	FALSE	25.0219
PE(P-16:0/22:6)	C03CA	PE(P)	SULFONAMIDES, PLAIN	3.83442	FALSE	25.0219
PE(P-16:0/22:6)	C03EA	PE(P)	LOW-CEILING DIURETICS AND POTASSIUM-SPARING AGENTS	7.66518	FALSE	25.0219
PE(P-16:0/22:6)	C07A	PE(P)	BETA BLOCKING AGENTS	2.22649	FALSE	25.0219
PE(P-16:0/22:6)	C07AB	PE(P)	BETA BLOCKING AGENTS, SELECTIVE	13.1693	FALSE	25.0219
PE(P-16:0/22:6)	C08CA	PE(P)	DIHYDROPYRIDINE DERIVATIVES	6.08418	FALSE	25.0219
PE(P-16:0/22:6)	C08D	PE(P)	SELECTIVE CALCIUM CHANNEL BLOCKERS WITH DIRECT CARDIAC EFFECTS	4.14385	FALSE	25.0219
PE(P-16:0/22:6)	C09AA	PE(P)	ACE INHIBITORS, PLAIN	9.23343	FALSE	25.0219
PE(P-16:0/22:6)	C09B	PE(P)	ACE INHIBITORS, COMBINATIONS	3.51207	FALSE	25.0219
PE(P-16:0/22:6)	C09CA	PE(P)	ANGIOTENSIN II RECEPTOR BLOCKERS (ARBS), PLAIN	8.07779	FALSE	25.0219
PE(P-16:0/22:6)	C10AA	PE(P)	HMG COA REDUCTASE INHIBITORS	11.2124	FALSE	25.0219
PE(P-16:0/22:6)	C10AB	PE(P)	FIBRATES	4.20392	FALSE	25.0219
PE(P-16:0/22:6)	C10AD	PE(P)	NICOTINIC ACID AND DERIVATIVES	11.8246	FALSE	25.0219
PE(P-16:0/22:6)	C10AX	PE(P)	OTHER LIPID MODIFYING AGENTS	6.7691	FALSE	25.0219
PE(P-16:0/22:6)	C10AX06	PE(P)	OMEGA-3-TRIGLYCERIDES INCL. OTHER ESTERS AND ACIDS	29.9465	TRUE	25.0219
PE(P-16:0/22:6)	C10BA02	PE(P)	SIMVASTATIN AND EZETIMIBE	5.41462	FALSE	25.0219
PE(P-16:0/22:6)	D	PE(P)	DERMATOLOGICALS	4.05079	FALSE	25.0219
PE(P-16:0/22:6)	D07A	PE(P)	CORTICOSTEROIDS, PLAIN	4.09973	FALSE	25.0219
PE(P-16:0/22:6)	G03	PE(P)	SEX HORMONES AND MODULATORS OF THE GENITAL SYSTEM	10.7478	FALSE	25.0219
PE(P-16:0/22:6)	G03BA	PE(P)	3-OXOANDROSTEN (4) DERIVATIVES	5.67214	FALSE	25.0219
PE(P-16:0/22:6)	G03C	PE(P)	ESTROGENS	9.39284	FALSE	25.0219
PE(P-16:0/22:6)	G03CA	PE(P)	NATURAL AND SEMISYNTHETIC ESTROGENS, PLAIN	7.39551	FALSE	25.0219
PE(P-16:0/22:6)	G03DA	PE(P)	PREGNEN (4) DERIVATIVES	4.95474	FALSE	25.0219
PE(P-16:0/22:6)	G04BD	PE(P)	DRUGS FOR URINARY FREQUENCY AND INCONTINENCE	3.17685	FALSE	25.0219
PE(P-16:0/22:6)	G04BE	PE(P)	DRUGS USED IN ERECTILE DYSFUNCTION	10.4305	FALSE	25.0219
PE(P-16:0/22:6)	G04CA	PE(P)	ALPHA-ADRENORECEPTOR ANTAGONISTS	16.3677	FALSE	25.0219
PE(P-16:0/22:6)	G04CB	PE(P)	TESTOSTERONE-5-ALPHA REDUCTASE INHIBITORS	6.98812	FALSE	25.0219
PE(P-16:0/22:6)	G04CX02	PE(P)	SABALIS SERRULATAE FRUCTUS	0.171055	FALSE	25.0219
PE(P-16:0/22:6)	H	PE(P)	SYSTEMIC HORMONAL PREPARATIONS, EXCL. SEX HORMONES AND INSULINS	4.11272	FALSE	25.0219
PE(P-16:0/22:6)	H03AA	PE(P)	THYROID HORMONES	9.29912	FALSE	25.0219
PE(P-16:0/22:6)	J01	PE(P)	ANTIBACTERIALS FOR SYSTEMIC USE	4.08114	FALSE	25.0219
PE(P-16:0/22:6)	L	PE(P)	ANTINEOPLASTIC AND IMMUNOMODULATING AGENTS	8.4203	FALSE	25.0219
PE(P-16:0/22:6)	M	PE(P)	MUSCULO-SKELETAL SYSTEM	6.48903	FALSE	25.0219
PE(P-16:0/22:6)	M01AB	PE(P)	ACETIC ACID DERIVATIVES AND RELATED SUBSTANCES	3.9162	FALSE	25.0219
PE(P-16:0/22:6)	M01AC	PE(P)	OXICAMS	7.67003	FALSE	25.0219
PE(P-16:0/22:6)	M01AE	PE(P)	PROPIONIC ACID DERIVATIVES	9.07398	FALSE	25.0219
PE(P-16:0/22:6)	M01AE01	PE(P)	IBUPROFEN	3.89801	FALSE	25.0219
PE(P-16:0/22:6)	M01AH	PE(P)	COXIBS	3.70966	FALSE	25.0219
PE(P-16:0/22:6)	M01AX	PE(P)	OTHER ANTIINFLAMMATORY AND ANTIRHEUMATIC AGENTS, NON-STEROIDS	10.2189	FALSE	25.0219
PE(P-16:0/22:6)	M04A	PE(P)	ANTIGOUT PREPARATIONS	5.05966	FALSE	25.0219
PE(P-16:0/22:6)	M05BA	PE(P)	BISPHOSPHONATES	14.6946	FALSE	25.0219
PE(P-16:0/22:6)	N	PE(P)	NERVOUS SYSTEM	4.89061	FALSE	25.0219
PE(P-16:0/22:6)	N02	PE(P)	ANALGESICS	3.67271	FALSE	25.0219
PE(P-16:0/22:6)	N02BA	PE(P)	SALICYLIC ACID AND DERIVATIVES	8.95866	FALSE	25.0219
PE(P-16:0/22:6)	N02BE	PE(P)	ANILIDES	7.51061	FALSE	25.0219
PE(P-16:0/22:6)	N03AX	PE(P)	OTHER ANTIEPILEPTICS	11.5244	FALSE	25.0219
PE(P-16:0/22:6)	N05BA	PE(P)	BENZODIAZEPINE DERIVATIVES	7.22097	FALSE	25.0219
PE(P-16:0/22:6)	N05CF	PE(P)	BENZODIAZEPINE RELATED DRUGS	10.0523	FALSE	25.0219
PE(P-16:0/22:6)	N05CH	PE(P)	MELATONIN RECEPTOR AGONISTS	3.07958	FALSE	25.0219
PE(P-16:0/22:6)	N06	PE(P)	PSYCHOANALEPTICS	9.52067	FALSE	25.0219
PE(P-16:0/22:6)	N06AB	PE(P)	SELECTIVE SEROTONIN REUPTAKE INHIBITORS	5.28989	FALSE	25.0219
PE(P-16:0/22:6)	N06AX	PE(P)	OTHER ANTIDEPRESSANTS	9.85993	FALSE	25.0219
PE(P-16:0/22:6)	R	PE(P)	RESPIRATORY SYSTEM	4.7989	FALSE	25.0219
PE(P-16:0/22:6)	R01	PE(P)	NASAL PREPARATIONS	6.01374	FALSE	25.0219
PE(P-16:0/22:6)	R01AD	PE(P)	CORTICOSTEROIDS	7.79588	FALSE	25.0219
PE(P-16:0/22:6)	R03A	PE(P)	ADRENERGICS, INHALANTS	4.14031	FALSE	25.0219
PE(P-16:0/22:6)	R03CC	PE(P)	SELECTIVE BETA-2-ADRENORECEPTOR AGONISTS	10.1859	FALSE	25.0219
PE(P-16:0/22:6)	R03DC	PE(P)	LEUKOTRIENE RECEPTOR ANTAGONISTS	3.73216	FALSE	25.0219
PE(P-16:0/22:6)	R06A	PE(P)	ANTIHISTAMINES FOR SYSTEMIC USE	1.69914	FALSE	25.0219
PE(P-16:0/22:6)	R06AE	PE(P)	PIPERAZINE DERIVATIVES	4.79408	FALSE	25.0219
PE(P-16:0/22:6)	R06AX	PE(P)	OTHER ANTIHISTAMINES FOR SYSTEMIC USE	9.45159	FALSE	25.0219
PE(P-16:0/22:6)	S01	PE(P)	OPHTHALMOLOGICALS	6.13648	FALSE	25.0219
PE(P-16:0/22:6)	S01ED	PE(P)	BETA BLOCKING AGENTS	5.46817	FALSE	25.0219
PE(P-16:0/22:6)	S01EE	PE(P)	PROSTAGLANDIN ANALOGUES	4.55914	FALSE	25.0219
PE(P-16:0/22:6)	S01XA	PE(P)	OTHER OPHTHALMOLOGICALS	6.49753	FALSE	25.0219
PE(P-17:0/20:4) (a)	A	PE(P)	ALIMENTARY TRACT AND METABOLISM	5.26988	FALSE	25.0219
PE(P-17:0/20:4) (a)	A02BA	PE(P)	H2-RECEPTOR ANTAGONISTS	6.74537	FALSE	25.0219
PE(P-17:0/20:4) (a)	A02BC	PE(P)	PROTON PUMP INHIBITORS	19.2317	FALSE	25.0219
PE(P-17:0/20:4) (a)	A06A	PE(P)	DRUGS FOR CONSTIPATION	4.94685	FALSE	25.0219
PE(P-17:0/20:4) (a)	A06AA	PE(P)	SOFTENERS, EMOLLIENTS	4.56663	FALSE	25.0219
PE(P-17:0/20:4) (a)	A06AC	PE(P)	BULK-FORMING LAXATIVES	8.25175	FALSE	25.0219
PE(P-17:0/20:4) (a)	A06AC01	PE(P)	ISPAGHULA (PSYLLA SEEDS)	3.84924	FALSE	25.0219
PE(P-17:0/20:4) (a)	A07	PE(P)	ANTIDIARRHEALS, INTESTINAL ANTIINFLAMMATORY/ANTIINFECTIVE AGENTS	3.90191	FALSE	25.0219
PE(P-17:0/20:4) (a)	A10	PE(P)	DRUGS USED IN DIABETES	5.12561	FALSE	25.0219
PE(P-17:0/20:4) (a)	A10BA	PE(P)	BIGUANIDES	6.13936	FALSE	25.0219
PE(P-17:0/20:4) (a)	A10BB	PE(P)	SULFONYLUREAS	4.22445	FALSE	25.0219
PE(P-17:0/20:4) (a)	A11	PE(P)	VITAMINS	8.89287	FALSE	25.0219
PE(P-17:0/20:4) (a)	A11B	PE(P)	MULTIVITAMINS, PLAIN	6.68584	FALSE	25.0219
PE(P-17:0/20:4) (a)	A11G	PE(P)	ASCORBIC ACID (VITAMIN C), INCL. COMBINATIONS	5.1505	FALSE	25.0219
PE(P-17:0/20:4) (a)	A12	PE(P)	MINERALS	6.64658	FALSE	25.0219
PE(P-17:0/20:4) (a)	A12BA	PE(P)	POTASSIUM	5.85547	FALSE	25.0219
PE(P-17:0/20:4) (a)	A12CB	PE(P)	ZINC	3.98697	FALSE	25.0219
PE(P-17:0/20:4) (a)	A12CE	PE(P)	SELENIUM	3.28882	FALSE	25.0219
PE(P-17:0/20:4) (a)	B01AA	PE(P)	VITAMIN K ANTAGONISTS	1.85135	FALSE	25.0219
PE(P-17:0/20:4) (a)	B01AC	PE(P)	PLATELET AGGREGATION INHIBITORS EXCL. HEPARIN	4.13769	FALSE	25.0219
PE(P-17:0/20:4) (a)	B03A	PE(P)	IRON PREPARATIONS	4.36855	FALSE	25.0219
PE(P-17:0/20:4) (a)	B03BA	PE(P)	VITAMIN B12 (CYANOCOBALAMIN AND ANALOGUES)	12.0115	FALSE	25.0219
PE(P-17:0/20:4) (a)	B03BB	PE(P)	FOLIC ACID AND DERIVATIVES	5.49237	FALSE	25.0219
PE(P-17:0/20:4) (a)	C	PE(P)	CARDIOVASCULAR SYSTEM	2.72539	FALSE	25.0219
PE(P-17:0/20:4) (a)	C01	PE(P)	CARDIAC THERAPY	1.17772	FALSE	25.0219
PE(P-17:0/20:4) (a)	C01DA	PE(P)	ORGANIC NITRATES	2.58439	FALSE	25.0219
PE(P-17:0/20:4) (a)	C01EB	PE(P)	OTHER CARDIAC PREPARATIONS	5.52503	FALSE	25.0219
PE(P-17:0/20:4) (a)	C02	PE(P)	ANTIHYPERTENSIVES	5.28959	FALSE	25.0219
PE(P-17:0/20:4) (a)	C03	PE(P)	DIURETICS	3.75007	FALSE	25.0219
PE(P-17:0/20:4) (a)	C03AA	PE(P)	THIAZIDES, PLAIN	5.26451	FALSE	25.0219
PE(P-17:0/20:4) (a)	C03CA	PE(P)	SULFONAMIDES, PLAIN	3.31506	FALSE	25.0219
PE(P-17:0/20:4) (a)	C03EA	PE(P)	LOW-CEILING DIURETICS AND POTASSIUM-SPARING AGENTS	3.20517	FALSE	25.0219
PE(P-17:0/20:4) (a)	C07A	PE(P)	BETA BLOCKING AGENTS	4.59584	FALSE	25.0219
PE(P-17:0/20:4) (a)	C07AB	PE(P)	BETA BLOCKING AGENTS, SELECTIVE	10.9567	FALSE	25.0219
PE(P-17:0/20:4) (a)	C08CA	PE(P)	DIHYDROPYRIDINE DERIVATIVES	4.71287	FALSE	25.0219
PE(P-17:0/20:4) (a)	C08D	PE(P)	SELECTIVE CALCIUM CHANNEL BLOCKERS WITH DIRECT CARDIAC EFFECTS	1.93779	FALSE	25.0219
PE(P-17:0/20:4) (a)	C09AA	PE(P)	ACE INHIBITORS, PLAIN	8.74628	FALSE	25.0219
PE(P-17:0/20:4) (a)	C09B	PE(P)	ACE INHIBITORS, COMBINATIONS	5.98919	FALSE	25.0219
PE(P-17:0/20:4) (a)	C09CA	PE(P)	ANGIOTENSIN II RECEPTOR BLOCKERS (ARBS), PLAIN	6.57542	FALSE	25.0219
PE(P-17:0/20:4) (a)	C10AA	PE(P)	HMG COA REDUCTASE INHIBITORS	6.7987	FALSE	25.0219
PE(P-17:0/20:4) (a)	C10AB	PE(P)	FIBRATES	0.0369165	FALSE	25.0219
PE(P-17:0/20:4) (a)	C10AD	PE(P)	NICOTINIC ACID AND DERIVATIVES	10.1177	FALSE	25.0219
PE(P-17:0/20:4) (a)	C10AX	PE(P)	OTHER LIPID MODIFYING AGENTS	15.7932	FALSE	25.0219
PE(P-17:0/20:4) (a)	C10AX06	PE(P)	OMEGA-3-TRIGLYCERIDES INCL. OTHER ESTERS AND ACIDS	15.6161	FALSE	25.0219
PE(P-17:0/20:4) (a)	C10BA02	PE(P)	SIMVASTATIN AND EZETIMIBE	4.96154	FALSE	25.0219
PE(P-17:0/20:4) (a)	D	PE(P)	DERMATOLOGICALS	2.94127	FALSE	25.0219
PE(P-17:0/20:4) (a)	D07A	PE(P)	CORTICOSTEROIDS, PLAIN	1.54033	FALSE	25.0219
PE(P-17:0/20:4) (a)	G03	PE(P)	SEX HORMONES AND MODULATORS OF THE GENITAL SYSTEM	5.44447	FALSE	25.0219
PE(P-17:0/20:4) (a)	G03BA	PE(P)	3-OXOANDROSTEN (4) DERIVATIVES	7.6642	FALSE	25.0219
PE(P-17:0/20:4) (a)	G03C	PE(P)	ESTROGENS	2.86189	FALSE	25.0219
PE(P-17:0/20:4) (a)	G03CA	PE(P)	NATURAL AND SEMISYNTHETIC ESTROGENS, PLAIN	3.77968	FALSE	25.0219
PE(P-17:0/20:4) (a)	G03DA	PE(P)	PREGNEN (4) DERIVATIVES	5.64895	FALSE	25.0219
PE(P-17:0/20:4) (a)	G04BD	PE(P)	DRUGS FOR URINARY FREQUENCY AND INCONTINENCE	4.70737	FALSE	25.0219
PE(P-17:0/20:4) (a)	G04BE	PE(P)	DRUGS USED IN ERECTILE DYSFUNCTION	3.16219	FALSE	25.0219
PE(P-17:0/20:4) (a)	G04CA	PE(P)	ALPHA-ADRENORECEPTOR ANTAGONISTS	3.5207	FALSE	25.0219
PE(P-17:0/20:4) (a)	G04CB	PE(P)	TESTOSTERONE-5-ALPHA REDUCTASE INHIBITORS	5.99357	FALSE	25.0219
PE(P-17:0/20:4) (a)	G04CX02	PE(P)	SABALIS SERRULATAE FRUCTUS	1.77319	FALSE	25.0219
PE(P-17:0/20:4) (a)	H	PE(P)	SYSTEMIC HORMONAL PREPARATIONS, EXCL. SEX HORMONES AND INSULINS	3.48529	FALSE	25.0219
PE(P-17:0/20:4) (a)	H03AA	PE(P)	THYROID HORMONES	5.16769	FALSE	25.0219
PE(P-17:0/20:4) (a)	J01	PE(P)	ANTIBACTERIALS FOR SYSTEMIC USE	5.36084	FALSE	25.0219
PE(P-17:0/20:4) (a)	L	PE(P)	ANTINEOPLASTIC AND IMMUNOMODULATING AGENTS	2.7984	FALSE	25.0219
PE(P-17:0/20:4) (a)	M	PE(P)	MUSCULO-SKELETAL SYSTEM	5.39323	FALSE	25.0219
PE(P-17:0/20:4) (a)	M01AB	PE(P)	ACETIC ACID DERIVATIVES AND RELATED SUBSTANCES	2.17022	FALSE	25.0219
PE(P-17:0/20:4) (a)	M01AC	PE(P)	OXICAMS	3.36655	FALSE	25.0219
PE(P-17:0/20:4) (a)	M01AE	PE(P)	PROPIONIC ACID DERIVATIVES	5.44117	FALSE	25.0219
PE(P-17:0/20:4) (a)	M01AE01	PE(P)	IBUPROFEN	2.4363	FALSE	25.0219
PE(P-17:0/20:4) (a)	M01AH	PE(P)	COXIBS	5.35278	FALSE	25.0219
PE(P-17:0/20:4) (a)	M01AX	PE(P)	OTHER ANTIINFLAMMATORY AND ANTIRHEUMATIC AGENTS, NON-STEROIDS	7.16027	FALSE	25.0219
PE(P-17:0/20:4) (a)	M04A	PE(P)	ANTIGOUT PREPARATIONS	4.00014	FALSE	25.0219
PE(P-17:0/20:4) (a)	M05BA	PE(P)	BISPHOSPHONATES	4.12365	FALSE	25.0219
PE(P-17:0/20:4) (a)	N	PE(P)	NERVOUS SYSTEM	3.68836	FALSE	25.0219
PE(P-17:0/20:4) (a)	N02	PE(P)	ANALGESICS	2.85452	FALSE	25.0219
PE(P-17:0/20:4) (a)	N02BA	PE(P)	SALICYLIC ACID AND DERIVATIVES	8.81423	FALSE	25.0219
PE(P-17:0/20:4) (a)	N02BE	PE(P)	ANILIDES	5.1611	FALSE	25.0219
PE(P-17:0/20:4) (a)	N03AX	PE(P)	OTHER ANTIEPILEPTICS	6.68643	FALSE	25.0219
PE(P-17:0/20:4) (a)	N05BA	PE(P)	BENZODIAZEPINE DERIVATIVES	1.89436	FALSE	25.0219
PE(P-17:0/20:4) (a)	N05CF	PE(P)	BENZODIAZEPINE RELATED DRUGS	7.51766	FALSE	25.0219
PE(P-17:0/20:4) (a)	N05CH	PE(P)	MELATONIN RECEPTOR AGONISTS	2.62879	FALSE	25.0219
PE(P-17:0/20:4) (a)	N06	PE(P)	PSYCHOANALEPTICS	4.32921	FALSE	25.0219
PE(P-17:0/20:4) (a)	N06AB	PE(P)	SELECTIVE SEROTONIN REUPTAKE INHIBITORS	3.24845	FALSE	25.0219
PE(P-17:0/20:4) (a)	N06AX	PE(P)	OTHER ANTIDEPRESSANTS	4.63621	FALSE	25.0219
PE(P-17:0/20:4) (a)	R	PE(P)	RESPIRATORY SYSTEM	4.02192	FALSE	25.0219
PE(P-17:0/20:4) (a)	R01	PE(P)	NASAL PREPARATIONS	7.57588	FALSE	25.0219
PE(P-17:0/20:4) (a)	R01AD	PE(P)	CORTICOSTEROIDS	9.4041	FALSE	25.0219
PE(P-17:0/20:4) (a)	R03A	PE(P)	ADRENERGICS, INHALANTS	4.07615	FALSE	25.0219
PE(P-17:0/20:4) (a)	R03CC	PE(P)	SELECTIVE BETA-2-ADRENORECEPTOR AGONISTS	2.6143	FALSE	25.0219
PE(P-17:0/20:4) (a)	R03DC	PE(P)	LEUKOTRIENE RECEPTOR ANTAGONISTS	5.21988	FALSE	25.0219
PE(P-17:0/20:4) (a)	R06A	PE(P)	ANTIHISTAMINES FOR SYSTEMIC USE	3.45944	FALSE	25.0219
PE(P-17:0/20:4) (a)	R06AE	PE(P)	PIPERAZINE DERIVATIVES	6.70769	FALSE	25.0219
PE(P-17:0/20:4) (a)	R06AX	PE(P)	OTHER ANTIHISTAMINES FOR SYSTEMIC USE	6.63609	FALSE	25.0219
PE(P-17:0/20:4) (a)	S01	PE(P)	OPHTHALMOLOGICALS	3.645	FALSE	25.0219
PE(P-17:0/20:4) (a)	S01ED	PE(P)	BETA BLOCKING AGENTS	6.63046	FALSE	25.0219
PE(P-17:0/20:4) (a)	S01EE	PE(P)	PROSTAGLANDIN ANALOGUES	4.06097	FALSE	25.0219
PE(P-17:0/20:4) (a)	S01XA	PE(P)	OTHER OPHTHALMOLOGICALS	5.17924	FALSE	25.0219
PE(P-17:0/20:4) (b)	A	PE(P)	ALIMENTARY TRACT AND METABOLISM	7.96349	FALSE	25.0219
PE(P-17:0/20:4) (b)	A02BA	PE(P)	H2-RECEPTOR ANTAGONISTS	6.91035	FALSE	25.0219
PE(P-17:0/20:4) (b)	A02BC	PE(P)	PROTON PUMP INHIBITORS	23.298	FALSE	25.0219
PE(P-17:0/20:4) (b)	A06A	PE(P)	DRUGS FOR CONSTIPATION	5.10412	FALSE	25.0219
PE(P-17:0/20:4) (b)	A06AA	PE(P)	SOFTENERS, EMOLLIENTS	5.92987	FALSE	25.0219
PE(P-17:0/20:4) (b)	A06AC	PE(P)	BULK-FORMING LAXATIVES	7.02347	FALSE	25.0219
PE(P-17:0/20:4) (b)	A06AC01	PE(P)	ISPAGHULA (PSYLLA SEEDS)	4.11525	FALSE	25.0219
PE(P-17:0/20:4) (b)	A07	PE(P)	ANTIDIARRHEALS, INTESTINAL ANTIINFLAMMATORY/ANTIINFECTIVE AGENTS	4.77602	FALSE	25.0219
PE(P-17:0/20:4) (b)	A10	PE(P)	DRUGS USED IN DIABETES	6.35933	FALSE	25.0219
PE(P-17:0/20:4) (b)	A10BA	PE(P)	BIGUANIDES	6.07161	FALSE	25.0219
PE(P-17:0/20:4) (b)	A10BB	PE(P)	SULFONYLUREAS	5.18795	FALSE	25.0219
PE(P-17:0/20:4) (b)	A11	PE(P)	VITAMINS	7.84394	FALSE	25.0219
PE(P-17:0/20:4) (b)	A11B	PE(P)	MULTIVITAMINS, PLAIN	7.19963	FALSE	25.0219
PE(P-17:0/20:4) (b)	A11G	PE(P)	ASCORBIC ACID (VITAMIN C), INCL. COMBINATIONS	5.77467	FALSE	25.0219
PE(P-17:0/20:4) (b)	A12	PE(P)	MINERALS	8.96581	FALSE	25.0219
PE(P-17:0/20:4) (b)	A12BA	PE(P)	POTASSIUM	5.57145	FALSE	25.0219
PE(P-17:0/20:4) (b)	A12CB	PE(P)	ZINC	3.49161	FALSE	25.0219
PE(P-17:0/20:4) (b)	A12CE	PE(P)	SELENIUM	3.57882	FALSE	25.0219
PE(P-17:0/20:4) (b)	B01AA	PE(P)	VITAMIN K ANTAGONISTS	3.97097	FALSE	25.0219
PE(P-17:0/20:4) (b)	B01AC	PE(P)	PLATELET AGGREGATION INHIBITORS EXCL. HEPARIN	4.2612	FALSE	25.0219
PE(P-17:0/20:4) (b)	B03A	PE(P)	IRON PREPARATIONS	4.1527	FALSE	25.0219
PE(P-17:0/20:4) (b)	B03BA	PE(P)	VITAMIN B12 (CYANOCOBALAMIN AND ANALOGUES)	10.6023	FALSE	25.0219
PE(P-17:0/20:4) (b)	B03BB	PE(P)	FOLIC ACID AND DERIVATIVES	5.92211	FALSE	25.0219
PE(P-17:0/20:4) (b)	C	PE(P)	CARDIOVASCULAR SYSTEM	4.26634	FALSE	25.0219
PE(P-17:0/20:4) (b)	C01	PE(P)	CARDIAC THERAPY	1.98667	FALSE	25.0219
PE(P-17:0/20:4) (b)	C01DA	PE(P)	ORGANIC NITRATES	4.59079	FALSE	25.0219
PE(P-17:0/20:4) (b)	C01EB	PE(P)	OTHER CARDIAC PREPARATIONS	6.38462	FALSE	25.0219
PE(P-17:0/20:4) (b)	C02	PE(P)	ANTIHYPERTENSIVES	5.41268	FALSE	25.0219
PE(P-17:0/20:4) (b)	C03	PE(P)	DIURETICS	5.76416	FALSE	25.0219
PE(P-17:0/20:4) (b)	C03AA	PE(P)	THIAZIDES, PLAIN	5.80281	FALSE	25.0219
PE(P-17:0/20:4) (b)	C03CA	PE(P)	SULFONAMIDES, PLAIN	3.21042	FALSE	25.0219
PE(P-17:0/20:4) (b)	C03EA	PE(P)	LOW-CEILING DIURETICS AND POTASSIUM-SPARING AGENTS	6.78182	FALSE	25.0219
PE(P-17:0/20:4) (b)	C07A	PE(P)	BETA BLOCKING AGENTS	4.31695	FALSE	25.0219
PE(P-17:0/20:4) (b)	C07AB	PE(P)	BETA BLOCKING AGENTS, SELECTIVE	11.6278	FALSE	25.0219
PE(P-17:0/20:4) (b)	C08CA	PE(P)	DIHYDROPYRIDINE DERIVATIVES	5.81593	FALSE	25.0219
PE(P-17:0/20:4) (b)	C08D	PE(P)	SELECTIVE CALCIUM CHANNEL BLOCKERS WITH DIRECT CARDIAC EFFECTS	1.4648	FALSE	25.0219
PE(P-17:0/20:4) (b)	C09AA	PE(P)	ACE INHIBITORS, PLAIN	7.7046	FALSE	25.0219
PE(P-17:0/20:4) (b)	C09B	PE(P)	ACE INHIBITORS, COMBINATIONS	5.57443	FALSE	25.0219
PE(P-17:0/20:4) (b)	C09CA	PE(P)	ANGIOTENSIN II RECEPTOR BLOCKERS (ARBS), PLAIN	5.94329	FALSE	25.0219
PE(P-17:0/20:4) (b)	C10AA	PE(P)	HMG COA REDUCTASE INHIBITORS	10.9274	FALSE	25.0219
PE(P-17:0/20:4) (b)	C10AB	PE(P)	FIBRATES	-0.118343	FALSE	25.0219
PE(P-17:0/20:4) (b)	C10AD	PE(P)	NICOTINIC ACID AND DERIVATIVES	9.93465	FALSE	25.0219
PE(P-17:0/20:4) (b)	C10AX	PE(P)	OTHER LIPID MODIFYING AGENTS	17.842	FALSE	25.0219
PE(P-17:0/20:4) (b)	C10AX06	PE(P)	OMEGA-3-TRIGLYCERIDES INCL. OTHER ESTERS AND ACIDS	19.3161	FALSE	25.0219
PE(P-17:0/20:4) (b)	C10BA02	PE(P)	SIMVASTATIN AND EZETIMIBE	8.20837	FALSE	25.0219
PE(P-17:0/20:4) (b)	D	PE(P)	DERMATOLOGICALS	1.39957	FALSE	25.0219
PE(P-17:0/20:4) (b)	D07A	PE(P)	CORTICOSTEROIDS, PLAIN	3.068	FALSE	25.0219
PE(P-17:0/20:4) (b)	G03	PE(P)	SEX HORMONES AND MODULATORS OF THE GENITAL SYSTEM	4.582	FALSE	25.0219
PE(P-17:0/20:4) (b)	G03BA	PE(P)	3-OXOANDROSTEN (4) DERIVATIVES	2.61696	FALSE	25.0219
PE(P-17:0/20:4) (b)	G03C	PE(P)	ESTROGENS	3.18469	FALSE	25.0219
PE(P-17:0/20:4) (b)	G03CA	PE(P)	NATURAL AND SEMISYNTHETIC ESTROGENS, PLAIN	3.34302	FALSE	25.0219
PE(P-17:0/20:4) (b)	G03DA	PE(P)	PREGNEN (4) DERIVATIVES	4.26382	FALSE	25.0219
PE(P-17:0/20:4) (b)	G04BD	PE(P)	DRUGS FOR URINARY FREQUENCY AND INCONTINENCE	5.41833	FALSE	25.0219
PE(P-17:0/20:4) (b)	G04BE	PE(P)	DRUGS USED IN ERECTILE DYSFUNCTION	4.89403	FALSE	25.0219
PE(P-17:0/20:4) (b)	G04CA	PE(P)	ALPHA-ADRENORECEPTOR ANTAGONISTS	7.56023	FALSE	25.0219
PE(P-17:0/20:4) (b)	G04CB	PE(P)	TESTOSTERONE-5-ALPHA REDUCTASE INHIBITORS	9.08077	FALSE	25.0219
PE(P-17:0/20:4) (b)	G04CX02	PE(P)	SABALIS SERRULATAE FRUCTUS	2.6749	FALSE	25.0219
PE(P-17:0/20:4) (b)	H	PE(P)	SYSTEMIC HORMONAL PREPARATIONS, EXCL. SEX HORMONES AND INSULINS	5.06122	FALSE	25.0219
PE(P-17:0/20:4) (b)	H03AA	PE(P)	THYROID HORMONES	5.96422	FALSE	25.0219
PE(P-17:0/20:4) (b)	J01	PE(P)	ANTIBACTERIALS FOR SYSTEMIC USE	4.38911	FALSE	25.0219
PE(P-17:0/20:4) (b)	L	PE(P)	ANTINEOPLASTIC AND IMMUNOMODULATING AGENTS	2.6685	FALSE	25.0219
PE(P-17:0/20:4) (b)	M	PE(P)	MUSCULO-SKELETAL SYSTEM	3.08744	FALSE	25.0219
PE(P-17:0/20:4) (b)	M01AB	PE(P)	ACETIC ACID DERIVATIVES AND RELATED SUBSTANCES	3.66792	FALSE	25.0219
PE(P-17:0/20:4) (b)	M01AC	PE(P)	OXICAMS	4.51483	FALSE	25.0219
PE(P-17:0/20:4) (b)	M01AE	PE(P)	PROPIONIC ACID DERIVATIVES	6.37306	FALSE	25.0219
PE(P-17:0/20:4) (b)	M01AE01	PE(P)	IBUPROFEN	2.48044	FALSE	25.0219
PE(P-17:0/20:4) (b)	M01AH	PE(P)	COXIBS	7.39211	FALSE	25.0219
PE(P-17:0/20:4) (b)	M01AX	PE(P)	OTHER ANTIINFLAMMATORY AND ANTIRHEUMATIC AGENTS, NON-STEROIDS	8.34442	FALSE	25.0219
PE(P-17:0/20:4) (b)	M04A	PE(P)	ANTIGOUT PREPARATIONS	5.09351	FALSE	25.0219
PE(P-17:0/20:4) (b)	M05BA	PE(P)	BISPHOSPHONATES	4.71864	FALSE	25.0219
PE(P-17:0/20:4) (b)	N	PE(P)	NERVOUS SYSTEM	4.71828	FALSE	25.0219
PE(P-17:0/20:4) (b)	N02	PE(P)	ANALGESICS	4.80248	FALSE	25.0219
PE(P-17:0/20:4) (b)	N02BA	PE(P)	SALICYLIC ACID AND DERIVATIVES	9.0711	FALSE	25.0219
PE(P-17:0/20:4) (b)	N02BE	PE(P)	ANILIDES	6.42207	FALSE	25.0219
PE(P-17:0/20:4) (b)	N03AX	PE(P)	OTHER ANTIEPILEPTICS	8.65041	FALSE	25.0219
PE(P-17:0/20:4) (b)	N05BA	PE(P)	BENZODIAZEPINE DERIVATIVES	1.92413	FALSE	25.0219
PE(P-17:0/20:4) (b)	N05CF	PE(P)	BENZODIAZEPINE RELATED DRUGS	9.35536	FALSE	25.0219
PE(P-17:0/20:4) (b)	N05CH	PE(P)	MELATONIN RECEPTOR AGONISTS	3.45353	FALSE	25.0219
PE(P-17:0/20:4) (b)	N06	PE(P)	PSYCHOANALEPTICS	1.61262	FALSE	25.0219
PE(P-17:0/20:4) (b)	N06AB	PE(P)	SELECTIVE SEROTONIN REUPTAKE INHIBITORS	5.06749	FALSE	25.0219
PE(P-17:0/20:4) (b)	N06AX	PE(P)	OTHER ANTIDEPRESSANTS	6.40227	FALSE	25.0219
PE(P-17:0/20:4) (b)	R	PE(P)	RESPIRATORY SYSTEM	4.47145	FALSE	25.0219
PE(P-17:0/20:4) (b)	R01	PE(P)	NASAL PREPARATIONS	6.78802	FALSE	25.0219
PE(P-17:0/20:4) (b)	R01AD	PE(P)	CORTICOSTEROIDS	7.77674	FALSE	25.0219
PE(P-17:0/20:4) (b)	R03A	PE(P)	ADRENERGICS, INHALANTS	3.13944	FALSE	25.0219
PE(P-17:0/20:4) (b)	R03CC	PE(P)	SELECTIVE BETA-2-ADRENORECEPTOR AGONISTS	3.06857	FALSE	25.0219
PE(P-17:0/20:4) (b)	R03DC	PE(P)	LEUKOTRIENE RECEPTOR ANTAGONISTS	1.68184	FALSE	25.0219
PE(P-17:0/20:4) (b)	R06A	PE(P)	ANTIHISTAMINES FOR SYSTEMIC USE	6.48145	FALSE	25.0219
PE(P-17:0/20:4) (b)	R06AE	PE(P)	PIPERAZINE DERIVATIVES	4.01844	FALSE	25.0219
PE(P-17:0/20:4) (b)	R06AX	PE(P)	OTHER ANTIHISTAMINES FOR SYSTEMIC USE	7.63409	FALSE	25.0219
PE(P-17:0/20:4) (b)	S01	PE(P)	OPHTHALMOLOGICALS	3.2483	FALSE	25.0219
PE(P-17:0/20:4) (b)	S01ED	PE(P)	BETA BLOCKING AGENTS	4.81888	FALSE	25.0219
PE(P-17:0/20:4) (b)	S01EE	PE(P)	PROSTAGLANDIN ANALOGUES	2.62665	FALSE	25.0219
PE(P-17:0/20:4) (b)	S01XA	PE(P)	OTHER OPHTHALMOLOGICALS	4.84418	FALSE	25.0219
PE(P-17:0/22:6) (a)	A	PE(P)	ALIMENTARY TRACT AND METABOLISM	7.46112	FALSE	25.0219
PE(P-17:0/22:6) (a)	A02BA	PE(P)	H2-RECEPTOR ANTAGONISTS	5.01935	FALSE	25.0219
PE(P-17:0/22:6) (a)	A02BC	PE(P)	PROTON PUMP INHIBITORS	15.1627	FALSE	25.0219
PE(P-17:0/22:6) (a)	A06A	PE(P)	DRUGS FOR CONSTIPATION	2.53931	FALSE	25.0219
PE(P-17:0/22:6) (a)	A06AA	PE(P)	SOFTENERS, EMOLLIENTS	9.16831	FALSE	25.0219
PE(P-17:0/22:6) (a)	A06AC	PE(P)	BULK-FORMING LAXATIVES	9.20325	FALSE	25.0219
PE(P-17:0/22:6) (a)	A06AC01	PE(P)	ISPAGHULA (PSYLLA SEEDS)	4.4189	FALSE	25.0219
PE(P-17:0/22:6) (a)	A07	PE(P)	ANTIDIARRHEALS, INTESTINAL ANTIINFLAMMATORY/ANTIINFECTIVE AGENTS	6.61183	FALSE	25.0219
PE(P-17:0/22:6) (a)	A10	PE(P)	DRUGS USED IN DIABETES	5.66096	FALSE	25.0219
PE(P-17:0/22:6) (a)	A10BA	PE(P)	BIGUANIDES	7.02851	FALSE	25.0219
PE(P-17:0/22:6) (a)	A10BB	PE(P)	SULFONYLUREAS	6.71938	FALSE	25.0219
PE(P-17:0/22:6) (a)	A11	PE(P)	VITAMINS	10.3357	FALSE	25.0219
PE(P-17:0/22:6) (a)	A11B	PE(P)	MULTIVITAMINS, PLAIN	7.87041	FALSE	25.0219
PE(P-17:0/22:6) (a)	A11G	PE(P)	ASCORBIC ACID (VITAMIN C), INCL. COMBINATIONS	8.75593	FALSE	25.0219
PE(P-17:0/22:6) (a)	A12	PE(P)	MINERALS	11.7227	FALSE	25.0219
PE(P-17:0/22:6) (a)	A12BA	PE(P)	POTASSIUM	10.5289	FALSE	25.0219
PE(P-17:0/22:6) (a)	A12CB	PE(P)	ZINC	6.28694	FALSE	25.0219
PE(P-17:0/22:6) (a)	A12CE	PE(P)	SELENIUM	13.7457	FALSE	25.0219
PE(P-17:0/22:6) (a)	B01AA	PE(P)	VITAMIN K ANTAGONISTS	3.05729	FALSE	25.0219
PE(P-17:0/22:6) (a)	B01AC	PE(P)	PLATELET AGGREGATION INHIBITORS EXCL. HEPARIN	4.84303	FALSE	25.0219
PE(P-17:0/22:6) (a)	B03A	PE(P)	IRON PREPARATIONS	3.16284	FALSE	25.0219
PE(P-17:0/22:6) (a)	B03BA	PE(P)	VITAMIN B12 (CYANOCOBALAMIN AND ANALOGUES)	12.1453	FALSE	25.0219
PE(P-17:0/22:6) (a)	B03BB	PE(P)	FOLIC ACID AND DERIVATIVES	6.70681	FALSE	25.0219
PE(P-17:0/22:6) (a)	C	PE(P)	CARDIOVASCULAR SYSTEM	4.94349	FALSE	25.0219
PE(P-17:0/22:6) (a)	C01	PE(P)	CARDIAC THERAPY	6.07771	FALSE	25.0219
PE(P-17:0/22:6) (a)	C01DA	PE(P)	ORGANIC NITRATES	6.50611	FALSE	25.0219
PE(P-17:0/22:6) (a)	C01EB	PE(P)	OTHER CARDIAC PREPARATIONS	7.82689	FALSE	25.0219
PE(P-17:0/22:6) (a)	C02	PE(P)	ANTIHYPERTENSIVES	7.44315	FALSE	25.0219
PE(P-17:0/22:6) (a)	C03	PE(P)	DIURETICS	6.05617	FALSE	25.0219
PE(P-17:0/22:6) (a)	C03AA	PE(P)	THIAZIDES, PLAIN	6.9744	FALSE	25.0219
PE(P-17:0/22:6) (a)	C03CA	PE(P)	SULFONAMIDES, PLAIN	4.49993	FALSE	25.0219
PE(P-17:0/22:6) (a)	C03EA	PE(P)	LOW-CEILING DIURETICS AND POTASSIUM-SPARING AGENTS	2.39108	FALSE	25.0219
PE(P-17:0/22:6) (a)	C07A	PE(P)	BETA BLOCKING AGENTS	1.36857	FALSE	25.0219
PE(P-17:0/22:6) (a)	C07AB	PE(P)	BETA BLOCKING AGENTS, SELECTIVE	14.2962	FALSE	25.0219
PE(P-17:0/22:6) (a)	C08CA	PE(P)	DIHYDROPYRIDINE DERIVATIVES	6.67541	FALSE	25.0219
PE(P-17:0/22:6) (a)	C08D	PE(P)	SELECTIVE CALCIUM CHANNEL BLOCKERS WITH DIRECT CARDIAC EFFECTS	2.51551	FALSE	25.0219
PE(P-17:0/22:6) (a)	C09AA	PE(P)	ACE INHIBITORS, PLAIN	12.3551	FALSE	25.0219
PE(P-17:0/22:6) (a)	C09B	PE(P)	ACE INHIBITORS, COMBINATIONS	6.67749	FALSE	25.0219
PE(P-17:0/22:6) (a)	C09CA	PE(P)	ANGIOTENSIN II RECEPTOR BLOCKERS (ARBS), PLAIN	6.22699	FALSE	25.0219
PE(P-17:0/22:6) (a)	C10AA	PE(P)	HMG COA REDUCTASE INHIBITORS	11.2547	FALSE	25.0219
PE(P-17:0/22:6) (a)	C10AB	PE(P)	FIBRATES	2.12567	FALSE	25.0219
PE(P-17:0/22:6) (a)	C10AD	PE(P)	NICOTINIC ACID AND DERIVATIVES	8.37994	FALSE	25.0219
PE(P-17:0/22:6) (a)	C10AX	PE(P)	OTHER LIPID MODIFYING AGENTS	8.15264	FALSE	25.0219
PE(P-17:0/22:6) (a)	C10AX06	PE(P)	OMEGA-3-TRIGLYCERIDES INCL. OTHER ESTERS AND ACIDS	27.2605	TRUE	25.0219
PE(P-17:0/22:6) (a)	C10BA02	PE(P)	SIMVASTATIN AND EZETIMIBE	3.92705	FALSE	25.0219
PE(P-17:0/22:6) (a)	D	PE(P)	DERMATOLOGICALS	5.05143	FALSE	25.0219
PE(P-17:0/22:6) (a)	D07A	PE(P)	CORTICOSTEROIDS, PLAIN	3.12257	FALSE	25.0219
PE(P-17:0/22:6) (a)	G03	PE(P)	SEX HORMONES AND MODULATORS OF THE GENITAL SYSTEM	10.5626	FALSE	25.0219
PE(P-17:0/22:6) (a)	G03BA	PE(P)	3-OXOANDROSTEN (4) DERIVATIVES	9.22322	FALSE	25.0219
PE(P-17:0/22:6) (a)	G03C	PE(P)	ESTROGENS	3.9945	FALSE	25.0219
PE(P-17:0/22:6) (a)	G03CA	PE(P)	NATURAL AND SEMISYNTHETIC ESTROGENS, PLAIN	3.20408	FALSE	25.0219
PE(P-17:0/22:6) (a)	G03DA	PE(P)	PREGNEN (4) DERIVATIVES	5.45667	FALSE	25.0219
PE(P-17:0/22:6) (a)	G04BD	PE(P)	DRUGS FOR URINARY FREQUENCY AND INCONTINENCE	4.32476	FALSE	25.0219
PE(P-17:0/22:6) (a)	G04BE	PE(P)	DRUGS USED IN ERECTILE DYSFUNCTION	6.57217	FALSE	25.0219
PE(P-17:0/22:6) (a)	G04CA	PE(P)	ALPHA-ADRENORECEPTOR ANTAGONISTS	9.34974	FALSE	25.0219
PE(P-17:0/22:6) (a)	G04CB	PE(P)	TESTOSTERONE-5-ALPHA REDUCTASE INHIBITORS	4.73742	FALSE	25.0219
PE(P-17:0/22:6) (a)	G04CX02	PE(P)	SABALIS SERRULATAE FRUCTUS	0.953743	FALSE	25.0219
PE(P-17:0/22:6) (a)	H	PE(P)	SYSTEMIC HORMONAL PREPARATIONS, EXCL. SEX HORMONES AND INSULINS	4.83971	FALSE	25.0219
PE(P-17:0/22:6) (a)	H03AA	PE(P)	THYROID HORMONES	8.72323	FALSE	25.0219
PE(P-17:0/22:6) (a)	J01	PE(P)	ANTIBACTERIALS FOR SYSTEMIC USE	4.73758	FALSE	25.0219
PE(P-17:0/22:6) (a)	L	PE(P)	ANTINEOPLASTIC AND IMMUNOMODULATING AGENTS	4.18604	FALSE	25.0219
PE(P-17:0/22:6) (a)	M	PE(P)	MUSCULO-SKELETAL SYSTEM	10.1785	FALSE	25.0219
PE(P-17:0/22:6) (a)	M01AB	PE(P)	ACETIC ACID DERIVATIVES AND RELATED SUBSTANCES	3.50681	FALSE	25.0219
PE(P-17:0/22:6) (a)	M01AC	PE(P)	OXICAMS	7.14604	FALSE	25.0219
PE(P-17:0/22:6) (a)	M01AE	PE(P)	PROPIONIC ACID DERIVATIVES	7.67797	FALSE	25.0219
PE(P-17:0/22:6) (a)	M01AE01	PE(P)	IBUPROFEN	2.48669	FALSE	25.0219
PE(P-17:0/22:6) (a)	M01AH	PE(P)	COXIBS	3.23917	FALSE	25.0219
PE(P-17:0/22:6) (a)	M01AX	PE(P)	OTHER ANTIINFLAMMATORY AND ANTIRHEUMATIC AGENTS, NON-STEROIDS	8.2224	FALSE	25.0219
PE(P-17:0/22:6) (a)	M04A	PE(P)	ANTIGOUT PREPARATIONS	6.4508	FALSE	25.0219
PE(P-17:0/22:6) (a)	M05BA	PE(P)	BISPHOSPHONATES	10.9609	FALSE	25.0219
PE(P-17:0/22:6) (a)	N	PE(P)	NERVOUS SYSTEM	5.03906	FALSE	25.0219
PE(P-17:0/22:6) (a)	N02	PE(P)	ANALGESICS	4.29759	FALSE	25.0219
PE(P-17:0/22:6) (a)	N02BA	PE(P)	SALICYLIC ACID AND DERIVATIVES	8.86664	FALSE	25.0219
PE(P-17:0/22:6) (a)	N02BE	PE(P)	ANILIDES	6.73028	FALSE	25.0219
PE(P-17:0/22:6) (a)	N03AX	PE(P)	OTHER ANTIEPILEPTICS	8.14783	FALSE	25.0219
PE(P-17:0/22:6) (a)	N05BA	PE(P)	BENZODIAZEPINE DERIVATIVES	4.5366	FALSE	25.0219
PE(P-17:0/22:6) (a)	N05CF	PE(P)	BENZODIAZEPINE RELATED DRUGS	10.3637	FALSE	25.0219
PE(P-17:0/22:6) (a)	N05CH	PE(P)	MELATONIN RECEPTOR AGONISTS	1.61939	FALSE	25.0219
PE(P-17:0/22:6) (a)	N06	PE(P)	PSYCHOANALEPTICS	11.0318	FALSE	25.0219
PE(P-17:0/22:6) (a)	N06AB	PE(P)	SELECTIVE SEROTONIN REUPTAKE INHIBITORS	4.39221	FALSE	25.0219
PE(P-17:0/22:6) (a)	N06AX	PE(P)	OTHER ANTIDEPRESSANTS	7.64345	FALSE	25.0219
PE(P-17:0/22:6) (a)	R	PE(P)	RESPIRATORY SYSTEM	5.5637	FALSE	25.0219
PE(P-17:0/22:6) (a)	R01	PE(P)	NASAL PREPARATIONS	6.02176	FALSE	25.0219
PE(P-17:0/22:6) (a)	R01AD	PE(P)	CORTICOSTEROIDS	8.92057	FALSE	25.0219
PE(P-17:0/22:6) (a)	R03A	PE(P)	ADRENERGICS, INHALANTS	5.52361	FALSE	25.0219
PE(P-17:0/22:6) (a)	R03CC	PE(P)	SELECTIVE BETA-2-ADRENORECEPTOR AGONISTS	6.80041	FALSE	25.0219
PE(P-17:0/22:6) (a)	R03DC	PE(P)	LEUKOTRIENE RECEPTOR ANTAGONISTS	6.18726	FALSE	25.0219
PE(P-17:0/22:6) (a)	R06A	PE(P)	ANTIHISTAMINES FOR SYSTEMIC USE	5.47923	FALSE	25.0219
PE(P-17:0/22:6) (a)	R06AE	PE(P)	PIPERAZINE DERIVATIVES	5.87281	FALSE	25.0219
PE(P-17:0/22:6) (a)	R06AX	PE(P)	OTHER ANTIHISTAMINES FOR SYSTEMIC USE	9.82359	FALSE	25.0219
PE(P-17:0/22:6) (a)	S01	PE(P)	OPHTHALMOLOGICALS	4.88446	FALSE	25.0219
PE(P-17:0/22:6) (a)	S01ED	PE(P)	BETA BLOCKING AGENTS	4.91317	FALSE	25.0219
PE(P-17:0/22:6) (a)	S01EE	PE(P)	PROSTAGLANDIN ANALOGUES	4.77713	FALSE	25.0219
PE(P-17:0/22:6) (a)	S01XA	PE(P)	OTHER OPHTHALMOLOGICALS	3.9686	FALSE	25.0219
PE(P-17:0/22:6) (b)	A	PE(P)	ALIMENTARY TRACT AND METABOLISM	8.48703	FALSE	25.0219
PE(P-17:0/22:6) (b)	A02BA	PE(P)	H2-RECEPTOR ANTAGONISTS	4.89403	FALSE	25.0219
PE(P-17:0/22:6) (b)	A02BC	PE(P)	PROTON PUMP INHIBITORS	19.4983	FALSE	25.0219
PE(P-17:0/22:6) (b)	A06A	PE(P)	DRUGS FOR CONSTIPATION	3.83518	FALSE	25.0219
PE(P-17:0/22:6) (b)	A06AA	PE(P)	SOFTENERS, EMOLLIENTS	8.21416	FALSE	25.0219
PE(P-17:0/22:6) (b)	A06AC	PE(P)	BULK-FORMING LAXATIVES	6.02348	FALSE	25.0219
PE(P-17:0/22:6) (b)	A06AC01	PE(P)	ISPAGHULA (PSYLLA SEEDS)	5.97477	FALSE	25.0219
PE(P-17:0/22:6) (b)	A07	PE(P)	ANTIDIARRHEALS, INTESTINAL ANTIINFLAMMATORY/ANTIINFECTIVE AGENTS	6.51673	FALSE	25.0219
PE(P-17:0/22:6) (b)	A10	PE(P)	DRUGS USED IN DIABETES	4.50964	FALSE	25.0219
PE(P-17:0/22:6) (b)	A10BA	PE(P)	BIGUANIDES	5.36947	FALSE	25.0219
PE(P-17:0/22:6) (b)	A10BB	PE(P)	SULFONYLUREAS	4.44829	FALSE	25.0219
PE(P-17:0/22:6) (b)	A11	PE(P)	VITAMINS	11.9099	FALSE	25.0219
PE(P-17:0/22:6) (b)	A11B	PE(P)	MULTIVITAMINS, PLAIN	8.06541	FALSE	25.0219
PE(P-17:0/22:6) (b)	A11G	PE(P)	ASCORBIC ACID (VITAMIN C), INCL. COMBINATIONS	9.9916	FALSE	25.0219
PE(P-17:0/22:6) (b)	A12	PE(P)	MINERALS	13.5585	FALSE	25.0219
PE(P-17:0/22:6) (b)	A12BA	PE(P)	POTASSIUM	10.3399	FALSE	25.0219
PE(P-17:0/22:6) (b)	A12CB	PE(P)	ZINC	5.97186	FALSE	25.0219
PE(P-17:0/22:6) (b)	A12CE	PE(P)	SELENIUM	15.5893	FALSE	25.0219
PE(P-17:0/22:6) (b)	B01AA	PE(P)	VITAMIN K ANTAGONISTS	5.94097	FALSE	25.0219
PE(P-17:0/22:6) (b)	B01AC	PE(P)	PLATELET AGGREGATION INHIBITORS EXCL. HEPARIN	5.73317	FALSE	25.0219
PE(P-17:0/22:6) (b)	B03A	PE(P)	IRON PREPARATIONS	3.04393	FALSE	25.0219
PE(P-17:0/22:6) (b)	B03BA	PE(P)	VITAMIN B12 (CYANOCOBALAMIN AND ANALOGUES)	11.3201	FALSE	25.0219
PE(P-17:0/22:6) (b)	B03BB	PE(P)	FOLIC ACID AND DERIVATIVES	7.89911	FALSE	25.0219
PE(P-17:0/22:6) (b)	C	PE(P)	CARDIOVASCULAR SYSTEM	5.11658	FALSE	25.0219
PE(P-17:0/22:6) (b)	C01	PE(P)	CARDIAC THERAPY	4.05963	FALSE	25.0219
PE(P-17:0/22:6) (b)	C01DA	PE(P)	ORGANIC NITRATES	8.90648	FALSE	25.0219
PE(P-17:0/22:6) (b)	C01EB	PE(P)	OTHER CARDIAC PREPARATIONS	10.8495	FALSE	25.0219
PE(P-17:0/22:6) (b)	C02	PE(P)	ANTIHYPERTENSIVES	9.19375	FALSE	25.0219
PE(P-17:0/22:6) (b)	C03	PE(P)	DIURETICS	6.0401	FALSE	25.0219
PE(P-17:0/22:6) (b)	C03AA	PE(P)	THIAZIDES, PLAIN	7.63612	FALSE	25.0219
PE(P-17:0/22:6) (b)	C03CA	PE(P)	SULFONAMIDES, PLAIN	4.49989	FALSE	25.0219
PE(P-17:0/22:6) (b)	C03EA	PE(P)	LOW-CEILING DIURETICS AND POTASSIUM-SPARING AGENTS	4.75709	FALSE	25.0219
PE(P-17:0/22:6) (b)	C07A	PE(P)	BETA BLOCKING AGENTS	2.18068	FALSE	25.0219
PE(P-17:0/22:6) (b)	C07AB	PE(P)	BETA BLOCKING AGENTS, SELECTIVE	13.5509	FALSE	25.0219
PE(P-17:0/22:6) (b)	C08CA	PE(P)	DIHYDROPYRIDINE DERIVATIVES	8.75215	FALSE	25.0219
PE(P-17:0/22:6) (b)	C08D	PE(P)	SELECTIVE CALCIUM CHANNEL BLOCKERS WITH DIRECT CARDIAC EFFECTS	3.59104	FALSE	25.0219
PE(P-17:0/22:6) (b)	C09AA	PE(P)	ACE INHIBITORS, PLAIN	10.2904	FALSE	25.0219
PE(P-17:0/22:6) (b)	C09B	PE(P)	ACE INHIBITORS, COMBINATIONS	4.36444	FALSE	25.0219
PE(P-17:0/22:6) (b)	C09CA	PE(P)	ANGIOTENSIN II RECEPTOR BLOCKERS (ARBS), PLAIN	5.2228	FALSE	25.0219
PE(P-17:0/22:6) (b)	C10AA	PE(P)	HMG COA REDUCTASE INHIBITORS	9.03276	FALSE	25.0219
PE(P-17:0/22:6) (b)	C10AB	PE(P)	FIBRATES	2.43896	FALSE	25.0219
PE(P-17:0/22:6) (b)	C10AD	PE(P)	NICOTINIC ACID AND DERIVATIVES	11.5438	FALSE	25.0219
PE(P-17:0/22:6) (b)	C10AX	PE(P)	OTHER LIPID MODIFYING AGENTS	8.14581	FALSE	25.0219
PE(P-17:0/22:6) (b)	C10AX06	PE(P)	OMEGA-3-TRIGLYCERIDES INCL. OTHER ESTERS AND ACIDS	26.7659	TRUE	25.0219
PE(P-17:0/22:6) (b)	C10BA02	PE(P)	SIMVASTATIN AND EZETIMIBE	4.09753	FALSE	25.0219
PE(P-17:0/22:6) (b)	D	PE(P)	DERMATOLOGICALS	4.22988	FALSE	25.0219
PE(P-17:0/22:6) (b)	D07A	PE(P)	CORTICOSTEROIDS, PLAIN	2.47723	FALSE	25.0219
PE(P-17:0/22:6) (b)	G03	PE(P)	SEX HORMONES AND MODULATORS OF THE GENITAL SYSTEM	8.28543	FALSE	25.0219
PE(P-17:0/22:6) (b)	G03BA	PE(P)	3-OXOANDROSTEN (4) DERIVATIVES	5.27299	FALSE	25.0219
PE(P-17:0/22:6) (b)	G03C	PE(P)	ESTROGENS	3.12703	FALSE	25.0219
PE(P-17:0/22:6) (b)	G03CA	PE(P)	NATURAL AND SEMISYNTHETIC ESTROGENS, PLAIN	4.51229	FALSE	25.0219
PE(P-17:0/22:6) (b)	G03DA	PE(P)	PREGNEN (4) DERIVATIVES	2.67605	FALSE	25.0219
PE(P-17:0/22:6) (b)	G04BD	PE(P)	DRUGS FOR URINARY FREQUENCY AND INCONTINENCE	3.28328	FALSE	25.0219
PE(P-17:0/22:6) (b)	G04BE	PE(P)	DRUGS USED IN ERECTILE DYSFUNCTION	7.72981	FALSE	25.0219
PE(P-17:0/22:6) (b)	G04CA	PE(P)	ALPHA-ADRENORECEPTOR ANTAGONISTS	13.1858	FALSE	25.0219
PE(P-17:0/22:6) (b)	G04CB	PE(P)	TESTOSTERONE-5-ALPHA REDUCTASE INHIBITORS	7.2449	FALSE	25.0219
PE(P-17:0/22:6) (b)	G04CX02	PE(P)	SABALIS SERRULATAE FRUCTUS	0.709227	FALSE	25.0219
PE(P-17:0/22:6) (b)	H	PE(P)	SYSTEMIC HORMONAL PREPARATIONS, EXCL. SEX HORMONES AND INSULINS	5.07308	FALSE	25.0219
PE(P-17:0/22:6) (b)	H03AA	PE(P)	THYROID HORMONES	8.08174	FALSE	25.0219
PE(P-17:0/22:6) (b)	J01	PE(P)	ANTIBACTERIALS FOR SYSTEMIC USE	4.08391	FALSE	25.0219
PE(P-17:0/22:6) (b)	L	PE(P)	ANTINEOPLASTIC AND IMMUNOMODULATING AGENTS	5.49448	FALSE	25.0219
PE(P-17:0/22:6) (b)	M	PE(P)	MUSCULO-SKELETAL SYSTEM	8.63237	FALSE	25.0219
PE(P-17:0/22:6) (b)	M01AB	PE(P)	ACETIC ACID DERIVATIVES AND RELATED SUBSTANCES	5.66174	FALSE	25.0219
PE(P-17:0/22:6) (b)	M01AC	PE(P)	OXICAMS	8.46363	FALSE	25.0219
PE(P-17:0/22:6) (b)	M01AE	PE(P)	PROPIONIC ACID DERIVATIVES	7.41117	FALSE	25.0219
PE(P-17:0/22:6) (b)	M01AE01	PE(P)	IBUPROFEN	2.3186	FALSE	25.0219
PE(P-17:0/22:6) (b)	M01AH	PE(P)	COXIBS	2.65214	FALSE	25.0219
PE(P-17:0/22:6) (b)	M01AX	PE(P)	OTHER ANTIINFLAMMATORY AND ANTIRHEUMATIC AGENTS, NON-STEROIDS	9.5836	FALSE	25.0219
PE(P-17:0/22:6) (b)	M04A	PE(P)	ANTIGOUT PREPARATIONS	7.258	FALSE	25.0219
PE(P-17:0/22:6) (b)	M05BA	PE(P)	BISPHOSPHONATES	11.5542	FALSE	25.0219
PE(P-17:0/22:6) (b)	N	PE(P)	NERVOUS SYSTEM	4.53111	FALSE	25.0219
PE(P-17:0/22:6) (b)	N02	PE(P)	ANALGESICS	5.93287	FALSE	25.0219
PE(P-17:0/22:6) (b)	N02BA	PE(P)	SALICYLIC ACID AND DERIVATIVES	8.4596	FALSE	25.0219
PE(P-17:0/22:6) (b)	N02BE	PE(P)	ANILIDES	7.69953	FALSE	25.0219
PE(P-17:0/22:6) (b)	N03AX	PE(P)	OTHER ANTIEPILEPTICS	9.66988	FALSE	25.0219
PE(P-17:0/22:6) (b)	N05BA	PE(P)	BENZODIAZEPINE DERIVATIVES	3.67498	FALSE	25.0219
PE(P-17:0/22:6) (b)	N05CF	PE(P)	BENZODIAZEPINE RELATED DRUGS	11.9813	FALSE	25.0219
PE(P-17:0/22:6) (b)	N05CH	PE(P)	MELATONIN RECEPTOR AGONISTS	3.25633	FALSE	25.0219
PE(P-17:0/22:6) (b)	N06	PE(P)	PSYCHOANALEPTICS	12.1903	FALSE	25.0219
PE(P-17:0/22:6) (b)	N06AB	PE(P)	SELECTIVE SEROTONIN REUPTAKE INHIBITORS	5.42518	FALSE	25.0219
PE(P-17:0/22:6) (b)	N06AX	PE(P)	OTHER ANTIDEPRESSANTS	7.98873	FALSE	25.0219
PE(P-17:0/22:6) (b)	R	PE(P)	RESPIRATORY SYSTEM	4.05793	FALSE	25.0219
PE(P-17:0/22:6) (b)	R01	PE(P)	NASAL PREPARATIONS	7.40255	FALSE	25.0219
PE(P-17:0/22:6) (b)	R01AD	PE(P)	CORTICOSTEROIDS	8.80398	FALSE	25.0219
PE(P-17:0/22:6) (b)	R03A	PE(P)	ADRENERGICS, INHALANTS	4.66683	FALSE	25.0219
PE(P-17:0/22:6) (b)	R03CC	PE(P)	SELECTIVE BETA-2-ADRENORECEPTOR AGONISTS	4.97903	FALSE	25.0219
PE(P-17:0/22:6) (b)	R03DC	PE(P)	LEUKOTRIENE RECEPTOR ANTAGONISTS	3.78466	FALSE	25.0219
PE(P-17:0/22:6) (b)	R06A	PE(P)	ANTIHISTAMINES FOR SYSTEMIC USE	4.72184	FALSE	25.0219
PE(P-17:0/22:6) (b)	R06AE	PE(P)	PIPERAZINE DERIVATIVES	5.01039	FALSE	25.0219
PE(P-17:0/22:6) (b)	R06AX	PE(P)	OTHER ANTIHISTAMINES FOR SYSTEMIC USE	9.26965	FALSE	25.0219
PE(P-17:0/22:6) (b)	S01	PE(P)	OPHTHALMOLOGICALS	7.24569	FALSE	25.0219
PE(P-17:0/22:6) (b)	S01ED	PE(P)	BETA BLOCKING AGENTS	5.48672	FALSE	25.0219
PE(P-17:0/22:6) (b)	S01EE	PE(P)	PROSTAGLANDIN ANALOGUES	6.67797	FALSE	25.0219
PE(P-17:0/22:6) (b)	S01XA	PE(P)	OTHER OPHTHALMOLOGICALS	5.11585	FALSE	25.0219
PE(P-18:0/18:1)	A	PE(P)	ALIMENTARY TRACT AND METABOLISM	7.61685	FALSE	25.0219
PE(P-18:0/18:1)	A02BA	PE(P)	H2-RECEPTOR ANTAGONISTS	4.09762	FALSE	25.0219
PE(P-18:0/18:1)	A02BC	PE(P)	PROTON PUMP INHIBITORS	15.8799	FALSE	25.0219
PE(P-18:0/18:1)	A06A	PE(P)	DRUGS FOR CONSTIPATION	3.54963	FALSE	25.0219
PE(P-18:0/18:1)	A06AA	PE(P)	SOFTENERS, EMOLLIENTS	4.88785	FALSE	25.0219
PE(P-18:0/18:1)	A06AC	PE(P)	BULK-FORMING LAXATIVES	4.99801	FALSE	25.0219
PE(P-18:0/18:1)	A06AC01	PE(P)	ISPAGHULA (PSYLLA SEEDS)	8.9024	FALSE	25.0219
PE(P-18:0/18:1)	A07	PE(P)	ANTIDIARRHEALS, INTESTINAL ANTIINFLAMMATORY/ANTIINFECTIVE AGENTS	5.89018	FALSE	25.0219
PE(P-18:0/18:1)	A10	PE(P)	DRUGS USED IN DIABETES	7.76462	FALSE	25.0219
PE(P-18:0/18:1)	A10BA	PE(P)	BIGUANIDES	11.131	FALSE	25.0219
PE(P-18:0/18:1)	A10BB	PE(P)	SULFONYLUREAS	4.33497	FALSE	25.0219
PE(P-18:0/18:1)	A11	PE(P)	VITAMINS	9.022	FALSE	25.0219
PE(P-18:0/18:1)	A11B	PE(P)	MULTIVITAMINS, PLAIN	8.1505	FALSE	25.0219
PE(P-18:0/18:1)	A11G	PE(P)	ASCORBIC ACID (VITAMIN C), INCL. COMBINATIONS	9.77381	FALSE	25.0219
PE(P-18:0/18:1)	A12	PE(P)	MINERALS	11.7156	FALSE	25.0219
PE(P-18:0/18:1)	A12BA	PE(P)	POTASSIUM	9.79804	FALSE	25.0219
PE(P-18:0/18:1)	A12CB	PE(P)	ZINC	2.7725	FALSE	25.0219
PE(P-18:0/18:1)	A12CE	PE(P)	SELENIUM	6.54196	FALSE	25.0219
PE(P-18:0/18:1)	B01AA	PE(P)	VITAMIN K ANTAGONISTS	4.55364	FALSE	25.0219
PE(P-18:0/18:1)	B01AC	PE(P)	PLATELET AGGREGATION INHIBITORS EXCL. HEPARIN	7.89458	FALSE	25.0219
PE(P-18:0/18:1)	B03A	PE(P)	IRON PREPARATIONS	10.1799	FALSE	25.0219
PE(P-18:0/18:1)	B03BA	PE(P)	VITAMIN B12 (CYANOCOBALAMIN AND ANALOGUES)	8.1475	FALSE	25.0219
PE(P-18:0/18:1)	B03BB	PE(P)	FOLIC ACID AND DERIVATIVES	8.17095	FALSE	25.0219
PE(P-18:0/18:1)	C	PE(P)	CARDIOVASCULAR SYSTEM	4.09206	FALSE	25.0219
PE(P-18:0/18:1)	C01	PE(P)	CARDIAC THERAPY	2.41489	FALSE	25.0219
PE(P-18:0/18:1)	C01DA	PE(P)	ORGANIC NITRATES	10.8348	FALSE	25.0219
PE(P-18:0/18:1)	C01EB	PE(P)	OTHER CARDIAC PREPARATIONS	5.26672	FALSE	25.0219
PE(P-18:0/18:1)	C02	PE(P)	ANTIHYPERTENSIVES	5.03592	FALSE	25.0219
PE(P-18:0/18:1)	C03	PE(P)	DIURETICS	6.52233	FALSE	25.0219
PE(P-18:0/18:1)	C03AA	PE(P)	THIAZIDES, PLAIN	6.33934	FALSE	25.0219
PE(P-18:0/18:1)	C03CA	PE(P)	SULFONAMIDES, PLAIN	2.8323	FALSE	25.0219
PE(P-18:0/18:1)	C03EA	PE(P)	LOW-CEILING DIURETICS AND POTASSIUM-SPARING AGENTS	7.3903	FALSE	25.0219
PE(P-18:0/18:1)	C07A	PE(P)	BETA BLOCKING AGENTS	4.95593	FALSE	25.0219
PE(P-18:0/18:1)	C07AB	PE(P)	BETA BLOCKING AGENTS, SELECTIVE	10.1634	FALSE	25.0219
PE(P-18:0/18:1)	C08CA	PE(P)	DIHYDROPYRIDINE DERIVATIVES	6.55571	FALSE	25.0219
PE(P-18:0/18:1)	C08D	PE(P)	SELECTIVE CALCIUM CHANNEL BLOCKERS WITH DIRECT CARDIAC EFFECTS	4.34649	FALSE	25.0219
PE(P-18:0/18:1)	C09AA	PE(P)	ACE INHIBITORS, PLAIN	13.819	FALSE	25.0219
PE(P-18:0/18:1)	C09B	PE(P)	ACE INHIBITORS, COMBINATIONS	4.38277	FALSE	25.0219
PE(P-18:0/18:1)	C09CA	PE(P)	ANGIOTENSIN II RECEPTOR BLOCKERS (ARBS), PLAIN	6.21513	FALSE	25.0219
PE(P-18:0/18:1)	C10AA	PE(P)	HMG COA REDUCTASE INHIBITORS	18.7055	FALSE	25.0219
PE(P-18:0/18:1)	C10AB	PE(P)	FIBRATES	6.55681	FALSE	25.0219
PE(P-18:0/18:1)	C10AD	PE(P)	NICOTINIC ACID AND DERIVATIVES	13.5928	FALSE	25.0219
PE(P-18:0/18:1)	C10AX	PE(P)	OTHER LIPID MODIFYING AGENTS	15.5695	FALSE	25.0219
PE(P-18:0/18:1)	C10AX06	PE(P)	OMEGA-3-TRIGLYCERIDES INCL. OTHER ESTERS AND ACIDS	20.222	FALSE	25.0219
PE(P-18:0/18:1)	C10BA02	PE(P)	SIMVASTATIN AND EZETIMIBE	4.31679	FALSE	25.0219
PE(P-18:0/18:1)	D	PE(P)	DERMATOLOGICALS	4.23124	FALSE	25.0219
PE(P-18:0/18:1)	D07A	PE(P)	CORTICOSTEROIDS, PLAIN	3.37901	FALSE	25.0219
PE(P-18:0/18:1)	G03	PE(P)	SEX HORMONES AND MODULATORS OF THE GENITAL SYSTEM	7.41624	FALSE	25.0219
PE(P-18:0/18:1)	G03BA	PE(P)	3-OXOANDROSTEN (4) DERIVATIVES	4.70512	FALSE	25.0219
PE(P-18:0/18:1)	G03C	PE(P)	ESTROGENS	1.49058	FALSE	25.0219
PE(P-18:0/18:1)	G03CA	PE(P)	NATURAL AND SEMISYNTHETIC ESTROGENS, PLAIN	3.58809	FALSE	25.0219
PE(P-18:0/18:1)	G03DA	PE(P)	PREGNEN (4) DERIVATIVES	5.12432	FALSE	25.0219
PE(P-18:0/18:1)	G04BD	PE(P)	DRUGS FOR URINARY FREQUENCY AND INCONTINENCE	4.53723	FALSE	25.0219
PE(P-18:0/18:1)	G04BE	PE(P)	DRUGS USED IN ERECTILE DYSFUNCTION	7.89895	FALSE	25.0219
PE(P-18:0/18:1)	G04CA	PE(P)	ALPHA-ADRENORECEPTOR ANTAGONISTS	7.54565	FALSE	25.0219
PE(P-18:0/18:1)	G04CB	PE(P)	TESTOSTERONE-5-ALPHA REDUCTASE INHIBITORS	8.67626	FALSE	25.0219
PE(P-18:0/18:1)	G04CX02	PE(P)	SABALIS SERRULATAE FRUCTUS	7.24279	FALSE	25.0219
PE(P-18:0/18:1)	H	PE(P)	SYSTEMIC HORMONAL PREPARATIONS, EXCL. SEX HORMONES AND INSULINS	3.97895	FALSE	25.0219
PE(P-18:0/18:1)	H03AA	PE(P)	THYROID HORMONES	9.43733	FALSE	25.0219
PE(P-18:0/18:1)	J01	PE(P)	ANTIBACTERIALS FOR SYSTEMIC USE	2.33787	FALSE	25.0219
PE(P-18:0/18:1)	L	PE(P)	ANTINEOPLASTIC AND IMMUNOMODULATING AGENTS	7.96771	FALSE	25.0219
PE(P-18:0/18:1)	M	PE(P)	MUSCULO-SKELETAL SYSTEM	5.43563	FALSE	25.0219
PE(P-18:0/18:1)	M01AB	PE(P)	ACETIC ACID DERIVATIVES AND RELATED SUBSTANCES	5.91177	FALSE	25.0219
PE(P-18:0/18:1)	M01AC	PE(P)	OXICAMS	5.11096	FALSE	25.0219
PE(P-18:0/18:1)	M01AE	PE(P)	PROPIONIC ACID DERIVATIVES	5.31459	FALSE	25.0219
PE(P-18:0/18:1)	M01AE01	PE(P)	IBUPROFEN	4.56795	FALSE	25.0219
PE(P-18:0/18:1)	M01AH	PE(P)	COXIBS	9.06084	FALSE	25.0219
PE(P-18:0/18:1)	M01AX	PE(P)	OTHER ANTIINFLAMMATORY AND ANTIRHEUMATIC AGENTS, NON-STEROIDS	7.28916	FALSE	25.0219
PE(P-18:0/18:1)	M04A	PE(P)	ANTIGOUT PREPARATIONS	2.52661	FALSE	25.0219
PE(P-18:0/18:1)	M05BA	PE(P)	BISPHOSPHONATES	7.08885	FALSE	25.0219
PE(P-18:0/18:1)	N	PE(P)	NERVOUS SYSTEM	5.90541	FALSE	25.0219
PE(P-18:0/18:1)	N02	PE(P)	ANALGESICS	2.76239	FALSE	25.0219
PE(P-18:0/18:1)	N02BA	PE(P)	SALICYLIC ACID AND DERIVATIVES	9.3035	FALSE	25.0219
PE(P-18:0/18:1)	N02BE	PE(P)	ANILIDES	6.15869	FALSE	25.0219
PE(P-18:0/18:1)	N03AX	PE(P)	OTHER ANTIEPILEPTICS	5.53144	FALSE	25.0219
PE(P-18:0/18:1)	N05BA	PE(P)	BENZODIAZEPINE DERIVATIVES	4.41754	FALSE	25.0219
PE(P-18:0/18:1)	N05CF	PE(P)	BENZODIAZEPINE RELATED DRUGS	7.17982	FALSE	25.0219
PE(P-18:0/18:1)	N05CH	PE(P)	MELATONIN RECEPTOR AGONISTS	6.3604	FALSE	25.0219
PE(P-18:0/18:1)	N06	PE(P)	PSYCHOANALEPTICS	3.40913	FALSE	25.0219
PE(P-18:0/18:1)	N06AB	PE(P)	SELECTIVE SEROTONIN REUPTAKE INHIBITORS	9.72855	FALSE	25.0219
PE(P-18:0/18:1)	N06AX	PE(P)	OTHER ANTIDEPRESSANTS	5.75912	FALSE	25.0219
PE(P-18:0/18:1)	R	PE(P)	RESPIRATORY SYSTEM	5.84694	FALSE	25.0219
PE(P-18:0/18:1)	R01	PE(P)	NASAL PREPARATIONS	8.55591	FALSE	25.0219
PE(P-18:0/18:1)	R01AD	PE(P)	CORTICOSTEROIDS	8.4507	FALSE	25.0219
PE(P-18:0/18:1)	R03A	PE(P)	ADRENERGICS, INHALANTS	4.3543	FALSE	25.0219
PE(P-18:0/18:1)	R03CC	PE(P)	SELECTIVE BETA-2-ADRENORECEPTOR AGONISTS	7.73068	FALSE	25.0219
PE(P-18:0/18:1)	R03DC	PE(P)	LEUKOTRIENE RECEPTOR ANTAGONISTS	4.98374	FALSE	25.0219
PE(P-18:0/18:1)	R06A	PE(P)	ANTIHISTAMINES FOR SYSTEMIC USE	1.13519	FALSE	25.0219
PE(P-18:0/18:1)	R06AE	PE(P)	PIPERAZINE DERIVATIVES	6.25958	FALSE	25.0219
PE(P-18:0/18:1)	R06AX	PE(P)	OTHER ANTIHISTAMINES FOR SYSTEMIC USE	7.21407	FALSE	25.0219
PE(P-18:0/18:1)	S01	PE(P)	OPHTHALMOLOGICALS	5.31075	FALSE	25.0219
PE(P-18:0/18:1)	S01ED	PE(P)	BETA BLOCKING AGENTS	5.28359	FALSE	25.0219
PE(P-18:0/18:1)	S01EE	PE(P)	PROSTAGLANDIN ANALOGUES	5.27778	FALSE	25.0219
PE(P-18:0/18:1)	S01XA	PE(P)	OTHER OPHTHALMOLOGICALS	5.37445	FALSE	25.0219
PE(P-18:0/18:2)	A	PE(P)	ALIMENTARY TRACT AND METABOLISM	5.63482	FALSE	25.0219
PE(P-18:0/18:2)	A02BA	PE(P)	H2-RECEPTOR ANTAGONISTS	6.3926	FALSE	25.0219
PE(P-18:0/18:2)	A02BC	PE(P)	PROTON PUMP INHIBITORS	15.699	FALSE	25.0219
PE(P-18:0/18:2)	A06A	PE(P)	DRUGS FOR CONSTIPATION	4.46081	FALSE	25.0219
PE(P-18:0/18:2)	A06AA	PE(P)	SOFTENERS, EMOLLIENTS	4.79797	FALSE	25.0219
PE(P-18:0/18:2)	A06AC	PE(P)	BULK-FORMING LAXATIVES	6.36832	FALSE	25.0219
PE(P-18:0/18:2)	A06AC01	PE(P)	ISPAGHULA (PSYLLA SEEDS)	7.6688	FALSE	25.0219
PE(P-18:0/18:2)	A07	PE(P)	ANTIDIARRHEALS, INTESTINAL ANTIINFLAMMATORY/ANTIINFECTIVE AGENTS	2.28906	FALSE	25.0219
PE(P-18:0/18:2)	A10	PE(P)	DRUGS USED IN DIABETES	4.10972	FALSE	25.0219
PE(P-18:0/18:2)	A10BA	PE(P)	BIGUANIDES	10.4055	FALSE	25.0219
PE(P-18:0/18:2)	A10BB	PE(P)	SULFONYLUREAS	5.14663	FALSE	25.0219
PE(P-18:0/18:2)	A11	PE(P)	VITAMINS	9.07718	FALSE	25.0219
PE(P-18:0/18:2)	A11B	PE(P)	MULTIVITAMINS, PLAIN	10.2951	FALSE	25.0219
PE(P-18:0/18:2)	A11G	PE(P)	ASCORBIC ACID (VITAMIN C), INCL. COMBINATIONS	9.08996	FALSE	25.0219
PE(P-18:0/18:2)	A12	PE(P)	MINERALS	10.0835	FALSE	25.0219
PE(P-18:0/18:2)	A12BA	PE(P)	POTASSIUM	7.63841	FALSE	25.0219
PE(P-18:0/18:2)	A12CB	PE(P)	ZINC	2.08485	FALSE	25.0219
PE(P-18:0/18:2)	A12CE	PE(P)	SELENIUM	5.68719	FALSE	25.0219
PE(P-18:0/18:2)	B01AA	PE(P)	VITAMIN K ANTAGONISTS	4.12929	FALSE	25.0219
PE(P-18:0/18:2)	B01AC	PE(P)	PLATELET AGGREGATION INHIBITORS EXCL. HEPARIN	6.17256	FALSE	25.0219
PE(P-18:0/18:2)	B03A	PE(P)	IRON PREPARATIONS	6.28283	FALSE	25.0219
PE(P-18:0/18:2)	B03BA	PE(P)	VITAMIN B12 (CYANOCOBALAMIN AND ANALOGUES)	12.8042	FALSE	25.0219
PE(P-18:0/18:2)	B03BB	PE(P)	FOLIC ACID AND DERIVATIVES	6.4525	FALSE	25.0219
PE(P-18:0/18:2)	C	PE(P)	CARDIOVASCULAR SYSTEM	5.12407	FALSE	25.0219
PE(P-18:0/18:2)	C01	PE(P)	CARDIAC THERAPY	3.8609	FALSE	25.0219
PE(P-18:0/18:2)	C01DA	PE(P)	ORGANIC NITRATES	12.3857	FALSE	25.0219
PE(P-18:0/18:2)	C01EB	PE(P)	OTHER CARDIAC PREPARATIONS	5.34194	FALSE	25.0219
PE(P-18:0/18:2)	C02	PE(P)	ANTIHYPERTENSIVES	3.49107	FALSE	25.0219
PE(P-18:0/18:2)	C03	PE(P)	DIURETICS	6.20447	FALSE	25.0219
PE(P-18:0/18:2)	C03AA	PE(P)	THIAZIDES, PLAIN	7.63152	FALSE	25.0219
PE(P-18:0/18:2)	C03CA	PE(P)	SULFONAMIDES, PLAIN	3.31276	FALSE	25.0219
PE(P-18:0/18:2)	C03EA	PE(P)	LOW-CEILING DIURETICS AND POTASSIUM-SPARING AGENTS	4.50501	FALSE	25.0219
PE(P-18:0/18:2)	C07A	PE(P)	BETA BLOCKING AGENTS	5.43816	FALSE	25.0219
PE(P-18:0/18:2)	C07AB	PE(P)	BETA BLOCKING AGENTS, SELECTIVE	10.2185	FALSE	25.0219
PE(P-18:0/18:2)	C08CA	PE(P)	DIHYDROPYRIDINE DERIVATIVES	8.01566	FALSE	25.0219
PE(P-18:0/18:2)	C08D	PE(P)	SELECTIVE CALCIUM CHANNEL BLOCKERS WITH DIRECT CARDIAC EFFECTS	6.17887	FALSE	25.0219
PE(P-18:0/18:2)	C09AA	PE(P)	ACE INHIBITORS, PLAIN	16.511	FALSE	25.0219
PE(P-18:0/18:2)	C09B	PE(P)	ACE INHIBITORS, COMBINATIONS	3.64439	FALSE	25.0219
PE(P-18:0/18:2)	C09CA	PE(P)	ANGIOTENSIN II RECEPTOR BLOCKERS (ARBS), PLAIN	9.57254	FALSE	25.0219
PE(P-18:0/18:2)	C10AA	PE(P)	HMG COA REDUCTASE INHIBITORS	39.6361	TRUE	25.0219
PE(P-18:0/18:2)	C10AB	PE(P)	FIBRATES	9.12116	FALSE	25.0219
PE(P-18:0/18:2)	C10AD	PE(P)	NICOTINIC ACID AND DERIVATIVES	12.9958	FALSE	25.0219
PE(P-18:0/18:2)	C10AX	PE(P)	OTHER LIPID MODIFYING AGENTS	5.88087	FALSE	25.0219
PE(P-18:0/18:2)	C10AX06	PE(P)	OMEGA-3-TRIGLYCERIDES INCL. OTHER ESTERS AND ACIDS	20.5988	FALSE	25.0219
PE(P-18:0/18:2)	C10BA02	PE(P)	SIMVASTATIN AND EZETIMIBE	12.7858	FALSE	25.0219
PE(P-18:0/18:2)	D	PE(P)	DERMATOLOGICALS	3.62703	FALSE	25.0219
PE(P-18:0/18:2)	D07A	PE(P)	CORTICOSTEROIDS, PLAIN	8.00477	FALSE	25.0219
PE(P-18:0/18:2)	G03	PE(P)	SEX HORMONES AND MODULATORS OF THE GENITAL SYSTEM	6.67147	FALSE	25.0219
PE(P-18:0/18:2)	G03BA	PE(P)	3-OXOANDROSTEN (4) DERIVATIVES	3.44402	FALSE	25.0219
PE(P-18:0/18:2)	G03C	PE(P)	ESTROGENS	4.50448	FALSE	25.0219
PE(P-18:0/18:2)	G03CA	PE(P)	NATURAL AND SEMISYNTHETIC ESTROGENS, PLAIN	2.73271	FALSE	25.0219
PE(P-18:0/18:2)	G03DA	PE(P)	PREGNEN (4) DERIVATIVES	4.5634	FALSE	25.0219
PE(P-18:0/18:2)	G04BD	PE(P)	DRUGS FOR URINARY FREQUENCY AND INCONTINENCE	3.61702	FALSE	25.0219
PE(P-18:0/18:2)	G04BE	PE(P)	DRUGS USED IN ERECTILE DYSFUNCTION	7.72719	FALSE	25.0219
PE(P-18:0/18:2)	G04CA	PE(P)	ALPHA-ADRENORECEPTOR ANTAGONISTS	6.20325	FALSE	25.0219
PE(P-18:0/18:2)	G04CB	PE(P)	TESTOSTERONE-5-ALPHA REDUCTASE INHIBITORS	8.8301	FALSE	25.0219
PE(P-18:0/18:2)	G04CX02	PE(P)	SABALIS SERRULATAE FRUCTUS	3.94919	FALSE	25.0219
PE(P-18:0/18:2)	H	PE(P)	SYSTEMIC HORMONAL PREPARATIONS, EXCL. SEX HORMONES AND INSULINS	3.12474	FALSE	25.0219
PE(P-18:0/18:2)	H03AA	PE(P)	THYROID HORMONES	9.55386	FALSE	25.0219
PE(P-18:0/18:2)	J01	PE(P)	ANTIBACTERIALS FOR SYSTEMIC USE	2.86814	FALSE	25.0219
PE(P-18:0/18:2)	L	PE(P)	ANTINEOPLASTIC AND IMMUNOMODULATING AGENTS	5.123	FALSE	25.0219
PE(P-18:0/18:2)	M	PE(P)	MUSCULO-SKELETAL SYSTEM	2.0453	FALSE	25.0219
PE(P-18:0/18:2)	M01AB	PE(P)	ACETIC ACID DERIVATIVES AND RELATED SUBSTANCES	5.26913	FALSE	25.0219
PE(P-18:0/18:2)	M01AC	PE(P)	OXICAMS	3.78404	FALSE	25.0219
PE(P-18:0/18:2)	M01AE	PE(P)	PROPIONIC ACID DERIVATIVES	4.52774	FALSE	25.0219
PE(P-18:0/18:2)	M01AE01	PE(P)	IBUPROFEN	3.44798	FALSE	25.0219
PE(P-18:0/18:2)	M01AH	PE(P)	COXIBS	8.47621	FALSE	25.0219
PE(P-18:0/18:2)	M01AX	PE(P)	OTHER ANTIINFLAMMATORY AND ANTIRHEUMATIC AGENTS, NON-STEROIDS	5.29686	FALSE	25.0219
PE(P-18:0/18:2)	M04A	PE(P)	ANTIGOUT PREPARATIONS	5.93607	FALSE	25.0219
PE(P-18:0/18:2)	M05BA	PE(P)	BISPHOSPHONATES	7.4872	FALSE	25.0219
PE(P-18:0/18:2)	N	PE(P)	NERVOUS SYSTEM	6.5462	FALSE	25.0219
PE(P-18:0/18:2)	N02	PE(P)	ANALGESICS	4.25351	FALSE	25.0219
PE(P-18:0/18:2)	N02BA	PE(P)	SALICYLIC ACID AND DERIVATIVES	11.5821	FALSE	25.0219
PE(P-18:0/18:2)	N02BE	PE(P)	ANILIDES	7.03117	FALSE	25.0219
PE(P-18:0/18:2)	N03AX	PE(P)	OTHER ANTIEPILEPTICS	7.26554	FALSE	25.0219
PE(P-18:0/18:2)	N05BA	PE(P)	BENZODIAZEPINE DERIVATIVES	3.36071	FALSE	25.0219
PE(P-18:0/18:2)	N05CF	PE(P)	BENZODIAZEPINE RELATED DRUGS	4.78552	FALSE	25.0219
PE(P-18:0/18:2)	N05CH	PE(P)	MELATONIN RECEPTOR AGONISTS	5.11737	FALSE	25.0219
PE(P-18:0/18:2)	N06	PE(P)	PSYCHOANALEPTICS	3.28463	FALSE	25.0219
PE(P-18:0/18:2)	N06AB	PE(P)	SELECTIVE SEROTONIN REUPTAKE INHIBITORS	13.2476	FALSE	25.0219
PE(P-18:0/18:2)	N06AX	PE(P)	OTHER ANTIDEPRESSANTS	4.93013	FALSE	25.0219
PE(P-18:0/18:2)	R	PE(P)	RESPIRATORY SYSTEM	4.72744	FALSE	25.0219
PE(P-18:0/18:2)	R01	PE(P)	NASAL PREPARATIONS	5.58251	FALSE	25.0219
PE(P-18:0/18:2)	R01AD	PE(P)	CORTICOSTEROIDS	7.51432	FALSE	25.0219
PE(P-18:0/18:2)	R03A	PE(P)	ADRENERGICS, INHALANTS	1.90174	FALSE	25.0219
PE(P-18:0/18:2)	R03CC	PE(P)	SELECTIVE BETA-2-ADRENORECEPTOR AGONISTS	5.2121	FALSE	25.0219
PE(P-18:0/18:2)	R03DC	PE(P)	LEUKOTRIENE RECEPTOR ANTAGONISTS	6.6675	FALSE	25.0219
PE(P-18:0/18:2)	R06A	PE(P)	ANTIHISTAMINES FOR SYSTEMIC USE	1.68537	FALSE	25.0219
PE(P-18:0/18:2)	R06AE	PE(P)	PIPERAZINE DERIVATIVES	7.8165	FALSE	25.0219
PE(P-18:0/18:2)	R06AX	PE(P)	OTHER ANTIHISTAMINES FOR SYSTEMIC USE	6.67603	FALSE	25.0219
PE(P-18:0/18:2)	S01	PE(P)	OPHTHALMOLOGICALS	5.79661	FALSE	25.0219
PE(P-18:0/18:2)	S01ED	PE(P)	BETA BLOCKING AGENTS	7.0605	FALSE	25.0219
PE(P-18:0/18:2)	S01EE	PE(P)	PROSTAGLANDIN ANALOGUES	5.05319	FALSE	25.0219
PE(P-18:0/18:2)	S01XA	PE(P)	OTHER OPHTHALMOLOGICALS	3.04775	FALSE	25.0219
PE(P-18:0/18:3)	A	PE(P)	ALIMENTARY TRACT AND METABOLISM	3.48531	FALSE	25.0219
PE(P-18:0/18:3)	A02BA	PE(P)	H2-RECEPTOR ANTAGONISTS	3.05505	FALSE	25.0219
PE(P-18:0/18:3)	A02BC	PE(P)	PROTON PUMP INHIBITORS	13.3119	FALSE	25.0219
PE(P-18:0/18:3)	A06A	PE(P)	DRUGS FOR CONSTIPATION	4.51491	FALSE	25.0219
PE(P-18:0/18:3)	A06AA	PE(P)	SOFTENERS, EMOLLIENTS	2.08464	FALSE	25.0219
PE(P-18:0/18:3)	A06AC	PE(P)	BULK-FORMING LAXATIVES	1.29423	FALSE	25.0219
PE(P-18:0/18:3)	A06AC01	PE(P)	ISPAGHULA (PSYLLA SEEDS)	3.98952	FALSE	25.0219
PE(P-18:0/18:3)	A07	PE(P)	ANTIDIARRHEALS, INTESTINAL ANTIINFLAMMATORY/ANTIINFECTIVE AGENTS	3.68284	FALSE	25.0219
PE(P-18:0/18:3)	A10	PE(P)	DRUGS USED IN DIABETES	2.60094	FALSE	25.0219
PE(P-18:0/18:3)	A10BA	PE(P)	BIGUANIDES	8.27879	FALSE	25.0219
PE(P-18:0/18:3)	A10BB	PE(P)	SULFONYLUREAS	4.6873	FALSE	25.0219
PE(P-18:0/18:3)	A11	PE(P)	VITAMINS	5.47001	FALSE	25.0219
PE(P-18:0/18:3)	A11B	PE(P)	MULTIVITAMINS, PLAIN	5.28774	FALSE	25.0219
PE(P-18:0/18:3)	A11G	PE(P)	ASCORBIC ACID (VITAMIN C), INCL. COMBINATIONS	6.60259	FALSE	25.0219
PE(P-18:0/18:3)	A12	PE(P)	MINERALS	9.38822	FALSE	25.0219
PE(P-18:0/18:3)	A12BA	PE(P)	POTASSIUM	4.58144	FALSE	25.0219
PE(P-18:0/18:3)	A12CB	PE(P)	ZINC	0.636996	FALSE	25.0219
PE(P-18:0/18:3)	A12CE	PE(P)	SELENIUM	4.50643	FALSE	25.0219
PE(P-18:0/18:3)	B01AA	PE(P)	VITAMIN K ANTAGONISTS	1.02175	FALSE	25.0219
PE(P-18:0/18:3)	B01AC	PE(P)	PLATELET AGGREGATION INHIBITORS EXCL. HEPARIN	7.39599	FALSE	25.0219
PE(P-18:0/18:3)	B03A	PE(P)	IRON PREPARATIONS	5.75806	FALSE	25.0219
PE(P-18:0/18:3)	B03BA	PE(P)	VITAMIN B12 (CYANOCOBALAMIN AND ANALOGUES)	6.12269	FALSE	25.0219
PE(P-18:0/18:3)	B03BB	PE(P)	FOLIC ACID AND DERIVATIVES	5.84856	FALSE	25.0219
PE(P-18:0/18:3)	C	PE(P)	CARDIOVASCULAR SYSTEM	3.46552	FALSE	25.0219
PE(P-18:0/18:3)	C01	PE(P)	CARDIAC THERAPY	3.06772	FALSE	25.0219
PE(P-18:0/18:3)	C01DA	PE(P)	ORGANIC NITRATES	6.48961	FALSE	25.0219
PE(P-18:0/18:3)	C01EB	PE(P)	OTHER CARDIAC PREPARATIONS	3.76684	FALSE	25.0219
PE(P-18:0/18:3)	C02	PE(P)	ANTIHYPERTENSIVES	2.52551	FALSE	25.0219
PE(P-18:0/18:3)	C03	PE(P)	DIURETICS	3.6754	FALSE	25.0219
PE(P-18:0/18:3)	C03AA	PE(P)	THIAZIDES, PLAIN	4.30474	FALSE	25.0219
PE(P-18:0/18:3)	C03CA	PE(P)	SULFONAMIDES, PLAIN	3.05207	FALSE	25.0219
PE(P-18:0/18:3)	C03EA	PE(P)	LOW-CEILING DIURETICS AND POTASSIUM-SPARING AGENTS	2.79688	FALSE	25.0219
PE(P-18:0/18:3)	C07A	PE(P)	BETA BLOCKING AGENTS	0.696692	FALSE	25.0219
PE(P-18:0/18:3)	C07AB	PE(P)	BETA BLOCKING AGENTS, SELECTIVE	7.79634	FALSE	25.0219
PE(P-18:0/18:3)	C08CA	PE(P)	DIHYDROPYRIDINE DERIVATIVES	6.99584	FALSE	25.0219
PE(P-18:0/18:3)	C08D	PE(P)	SELECTIVE CALCIUM CHANNEL BLOCKERS WITH DIRECT CARDIAC EFFECTS	4.00897	FALSE	25.0219
PE(P-18:0/18:3)	C09AA	PE(P)	ACE INHIBITORS, PLAIN	10.6014	FALSE	25.0219
PE(P-18:0/18:3)	C09B	PE(P)	ACE INHIBITORS, COMBINATIONS	1.59851	FALSE	25.0219
PE(P-18:0/18:3)	C09CA	PE(P)	ANGIOTENSIN II RECEPTOR BLOCKERS (ARBS), PLAIN	7.73673	FALSE	25.0219
PE(P-18:0/18:3)	C10AA	PE(P)	HMG COA REDUCTASE INHIBITORS	16.2058	FALSE	25.0219
PE(P-18:0/18:3)	C10AB	PE(P)	FIBRATES	5.80843	FALSE	25.0219
PE(P-18:0/18:3)	C10AD	PE(P)	NICOTINIC ACID AND DERIVATIVES	10.9295	FALSE	25.0219
PE(P-18:0/18:3)	C10AX	PE(P)	OTHER LIPID MODIFYING AGENTS	4.90416	FALSE	25.0219
PE(P-18:0/18:3)	C10AX06	PE(P)	OMEGA-3-TRIGLYCERIDES INCL. OTHER ESTERS AND ACIDS	12.8437	FALSE	25.0219
PE(P-18:0/18:3)	C10BA02	PE(P)	SIMVASTATIN AND EZETIMIBE	6.25571	FALSE	25.0219
PE(P-18:0/18:3)	D	PE(P)	DERMATOLOGICALS	3.14497	FALSE	25.0219
PE(P-18:0/18:3)	D07A	PE(P)	CORTICOSTEROIDS, PLAIN	2.04639	FALSE	25.0219
PE(P-18:0/18:3)	G03	PE(P)	SEX HORMONES AND MODULATORS OF THE GENITAL SYSTEM	2.26735	FALSE	25.0219
PE(P-18:0/18:3)	G03BA	PE(P)	3-OXOANDROSTEN (4) DERIVATIVES	2.97675	FALSE	25.0219
PE(P-18:0/18:3)	G03C	PE(P)	ESTROGENS	4.45695	FALSE	25.0219
PE(P-18:0/18:3)	G03CA	PE(P)	NATURAL AND SEMISYNTHETIC ESTROGENS, PLAIN	3.4364	FALSE	25.0219
PE(P-18:0/18:3)	G03DA	PE(P)	PREGNEN (4) DERIVATIVES	2.336	FALSE	25.0219
PE(P-18:0/18:3)	G04BD	PE(P)	DRUGS FOR URINARY FREQUENCY AND INCONTINENCE	1.24238	FALSE	25.0219
PE(P-18:0/18:3)	G04BE	PE(P)	DRUGS USED IN ERECTILE DYSFUNCTION	5.20297	FALSE	25.0219
PE(P-18:0/18:3)	G04CA	PE(P)	ALPHA-ADRENORECEPTOR ANTAGONISTS	5.45066	FALSE	25.0219
PE(P-18:0/18:3)	G04CB	PE(P)	TESTOSTERONE-5-ALPHA REDUCTASE INHIBITORS	7.63893	FALSE	25.0219
PE(P-18:0/18:3)	G04CX02	PE(P)	SABALIS SERRULATAE FRUCTUS	2.17266	FALSE	25.0219
PE(P-18:0/18:3)	H	PE(P)	SYSTEMIC HORMONAL PREPARATIONS, EXCL. SEX HORMONES AND INSULINS	2.65669	FALSE	25.0219
PE(P-18:0/18:3)	H03AA	PE(P)	THYROID HORMONES	4.67574	FALSE	25.0219
PE(P-18:0/18:3)	J01	PE(P)	ANTIBACTERIALS FOR SYSTEMIC USE	1.09524	FALSE	25.0219
PE(P-18:0/18:3)	L	PE(P)	ANTINEOPLASTIC AND IMMUNOMODULATING AGENTS	4.02819	FALSE	25.0219
PE(P-18:0/18:3)	M	PE(P)	MUSCULO-SKELETAL SYSTEM	2.40173	FALSE	25.0219
PE(P-18:0/18:3)	M01AB	PE(P)	ACETIC ACID DERIVATIVES AND RELATED SUBSTANCES	4.2421	FALSE	25.0219
PE(P-18:0/18:3)	M01AC	PE(P)	OXICAMS	1.54025	FALSE	25.0219
PE(P-18:0/18:3)	M01AE	PE(P)	PROPIONIC ACID DERIVATIVES	2.29702	FALSE	25.0219
PE(P-18:0/18:3)	M01AE01	PE(P)	IBUPROFEN	4.61771	FALSE	25.0219
PE(P-18:0/18:3)	M01AH	PE(P)	COXIBS	6.73691	FALSE	25.0219
PE(P-18:0/18:3)	M01AX	PE(P)	OTHER ANTIINFLAMMATORY AND ANTIRHEUMATIC AGENTS, NON-STEROIDS	5.25834	FALSE	25.0219
PE(P-18:0/18:3)	M04A	PE(P)	ANTIGOUT PREPARATIONS	4.35071	FALSE	25.0219
PE(P-18:0/18:3)	M05BA	PE(P)	BISPHOSPHONATES	4.26878	FALSE	25.0219
PE(P-18:0/18:3)	N	PE(P)	NERVOUS SYSTEM	4.59429	FALSE	25.0219
PE(P-18:0/18:3)	N02	PE(P)	ANALGESICS	4.5199	FALSE	25.0219
PE(P-18:0/18:3)	N02BA	PE(P)	SALICYLIC ACID AND DERIVATIVES	6.31509	FALSE	25.0219
PE(P-18:0/18:3)	N02BE	PE(P)	ANILIDES	4.25933	FALSE	25.0219
PE(P-18:0/18:3)	N03AX	PE(P)	OTHER ANTIEPILEPTICS	3.7392	FALSE	25.0219
PE(P-18:0/18:3)	N05BA	PE(P)	BENZODIAZEPINE DERIVATIVES	4.11309	FALSE	25.0219
PE(P-18:0/18:3)	N05CF	PE(P)	BENZODIAZEPINE RELATED DRUGS	2.79293	FALSE	25.0219
PE(P-18:0/18:3)	N05CH	PE(P)	MELATONIN RECEPTOR AGONISTS	1.30425	FALSE	25.0219
PE(P-18:0/18:3)	N06	PE(P)	PSYCHOANALEPTICS	1.59473	FALSE	25.0219
PE(P-18:0/18:3)	N06AB	PE(P)	SELECTIVE SEROTONIN REUPTAKE INHIBITORS	6.11252	FALSE	25.0219
PE(P-18:0/18:3)	N06AX	PE(P)	OTHER ANTIDEPRESSANTS	1.62757	FALSE	25.0219
PE(P-18:0/18:3)	R	PE(P)	RESPIRATORY SYSTEM	2.95136	FALSE	25.0219
PE(P-18:0/18:3)	R01	PE(P)	NASAL PREPARATIONS	4.35631	FALSE	25.0219
PE(P-18:0/18:3)	R01AD	PE(P)	CORTICOSTEROIDS	3.77373	FALSE	25.0219
PE(P-18:0/18:3)	R03A	PE(P)	ADRENERGICS, INHALANTS	4.02915	FALSE	25.0219
PE(P-18:0/18:3)	R03CC	PE(P)	SELECTIVE BETA-2-ADRENORECEPTOR AGONISTS	4.9339	FALSE	25.0219
PE(P-18:0/18:3)	R03DC	PE(P)	LEUKOTRIENE RECEPTOR ANTAGONISTS	4.48265	FALSE	25.0219
PE(P-18:0/18:3)	R06A	PE(P)	ANTIHISTAMINES FOR SYSTEMIC USE	-0.190456	FALSE	25.0219
PE(P-18:0/18:3)	R06AE	PE(P)	PIPERAZINE DERIVATIVES	4.74801	FALSE	25.0219
PE(P-18:0/18:3)	R06AX	PE(P)	OTHER ANTIHISTAMINES FOR SYSTEMIC USE	4.7595	FALSE	25.0219
PE(P-18:0/18:3)	S01	PE(P)	OPHTHALMOLOGICALS	2.77363	FALSE	25.0219
PE(P-18:0/18:3)	S01ED	PE(P)	BETA BLOCKING AGENTS	3.33092	FALSE	25.0219
PE(P-18:0/18:3)	S01EE	PE(P)	PROSTAGLANDIN ANALOGUES	1.32789	FALSE	25.0219
PE(P-18:0/18:3)	S01XA	PE(P)	OTHER OPHTHALMOLOGICALS	1.56293	FALSE	25.0219
PE(P-18:0/20:3) (a)	A	PE(P)	ALIMENTARY TRACT AND METABOLISM	7.17501	FALSE	25.0219
PE(P-18:0/20:3) (a)	A02BA	PE(P)	H2-RECEPTOR ANTAGONISTS	5.63432	FALSE	25.0219
PE(P-18:0/20:3) (a)	A02BC	PE(P)	PROTON PUMP INHIBITORS	21.3566	FALSE	25.0219
PE(P-18:0/20:3) (a)	A06A	PE(P)	DRUGS FOR CONSTIPATION	5.0871	FALSE	25.0219
PE(P-18:0/20:3) (a)	A06AA	PE(P)	SOFTENERS, EMOLLIENTS	4.5462	FALSE	25.0219
PE(P-18:0/20:3) (a)	A06AC	PE(P)	BULK-FORMING LAXATIVES	5.75439	FALSE	25.0219
PE(P-18:0/20:3) (a)	A06AC01	PE(P)	ISPAGHULA (PSYLLA SEEDS)	7.33686	FALSE	25.0219
PE(P-18:0/20:3) (a)	A07	PE(P)	ANTIDIARRHEALS, INTESTINAL ANTIINFLAMMATORY/ANTIINFECTIVE AGENTS	4.78313	FALSE	25.0219
PE(P-18:0/20:3) (a)	A10	PE(P)	DRUGS USED IN DIABETES	3.34666	FALSE	25.0219
PE(P-18:0/20:3) (a)	A10BA	PE(P)	BIGUANIDES	8.41186	FALSE	25.0219
PE(P-18:0/20:3) (a)	A10BB	PE(P)	SULFONYLUREAS	4.02591	FALSE	25.0219
PE(P-18:0/20:3) (a)	A11	PE(P)	VITAMINS	11.2596	FALSE	25.0219
PE(P-18:0/20:3) (a)	A11B	PE(P)	MULTIVITAMINS, PLAIN	8.92505	FALSE	25.0219
PE(P-18:0/20:3) (a)	A11G	PE(P)	ASCORBIC ACID (VITAMIN C), INCL. COMBINATIONS	9.41267	FALSE	25.0219
PE(P-18:0/20:3) (a)	A12	PE(P)	MINERALS	9.71081	FALSE	25.0219
PE(P-18:0/20:3) (a)	A12BA	PE(P)	POTASSIUM	12.561	FALSE	25.0219
PE(P-18:0/20:3) (a)	A12CB	PE(P)	ZINC	2.88522	FALSE	25.0219
PE(P-18:0/20:3) (a)	A12CE	PE(P)	SELENIUM	4.88003	FALSE	25.0219
PE(P-18:0/20:3) (a)	B01AA	PE(P)	VITAMIN K ANTAGONISTS	3.05002	FALSE	25.0219
PE(P-18:0/20:3) (a)	B01AC	PE(P)	PLATELET AGGREGATION INHIBITORS EXCL. HEPARIN	8.3	FALSE	25.0219
PE(P-18:0/20:3) (a)	B03A	PE(P)	IRON PREPARATIONS	9.04502	FALSE	25.0219
PE(P-18:0/20:3) (a)	B03BA	PE(P)	VITAMIN B12 (CYANOCOBALAMIN AND ANALOGUES)	10.0521	FALSE	25.0219
PE(P-18:0/20:3) (a)	B03BB	PE(P)	FOLIC ACID AND DERIVATIVES	7.52118	FALSE	25.0219
PE(P-18:0/20:3) (a)	C	PE(P)	CARDIOVASCULAR SYSTEM	4.73434	FALSE	25.0219
PE(P-18:0/20:3) (a)	C01	PE(P)	CARDIAC THERAPY	3.72825	FALSE	25.0219
PE(P-18:0/20:3) (a)	C01DA	PE(P)	ORGANIC NITRATES	7.36661	FALSE	25.0219
PE(P-18:0/20:3) (a)	C01EB	PE(P)	OTHER CARDIAC PREPARATIONS	4.83261	FALSE	25.0219
PE(P-18:0/20:3) (a)	C02	PE(P)	ANTIHYPERTENSIVES	5.6323	FALSE	25.0219
PE(P-18:0/20:3) (a)	C03	PE(P)	DIURETICS	6.48249	FALSE	25.0219
PE(P-18:0/20:3) (a)	C03AA	PE(P)	THIAZIDES, PLAIN	7.31261	FALSE	25.0219
PE(P-18:0/20:3) (a)	C03CA	PE(P)	SULFONAMIDES, PLAIN	3.86564	FALSE	25.0219
PE(P-18:0/20:3) (a)	C03EA	PE(P)	LOW-CEILING DIURETICS AND POTASSIUM-SPARING AGENTS	5.00988	FALSE	25.0219
PE(P-18:0/20:3) (a)	C07A	PE(P)	BETA BLOCKING AGENTS	3.1897	FALSE	25.0219
PE(P-18:0/20:3) (a)	C07AB	PE(P)	BETA BLOCKING AGENTS, SELECTIVE	8.74401	FALSE	25.0219
PE(P-18:0/20:3) (a)	C08CA	PE(P)	DIHYDROPYRIDINE DERIVATIVES	7.48812	FALSE	25.0219
PE(P-18:0/20:3) (a)	C08D	PE(P)	SELECTIVE CALCIUM CHANNEL BLOCKERS WITH DIRECT CARDIAC EFFECTS	8.64776	FALSE	25.0219
PE(P-18:0/20:3) (a)	C09AA	PE(P)	ACE INHIBITORS, PLAIN	10.9239	FALSE	25.0219
PE(P-18:0/20:3) (a)	C09B	PE(P)	ACE INHIBITORS, COMBINATIONS	3.95172	FALSE	25.0219
PE(P-18:0/20:3) (a)	C09CA	PE(P)	ANGIOTENSIN II RECEPTOR BLOCKERS (ARBS), PLAIN	8.04927	FALSE	25.0219
PE(P-18:0/20:3) (a)	C10AA	PE(P)	HMG COA REDUCTASE INHIBITORS	13.101	FALSE	25.0219
PE(P-18:0/20:3) (a)	C10AB	PE(P)	FIBRATES	4.0545	FALSE	25.0219
PE(P-18:0/20:3) (a)	C10AD	PE(P)	NICOTINIC ACID AND DERIVATIVES	9.57749	FALSE	25.0219
PE(P-18:0/20:3) (a)	C10AX	PE(P)	OTHER LIPID MODIFYING AGENTS	13.015	FALSE	25.0219
PE(P-18:0/20:3) (a)	C10AX06	PE(P)	OMEGA-3-TRIGLYCERIDES INCL. OTHER ESTERS AND ACIDS	19.7848	FALSE	25.0219
PE(P-18:0/20:3) (a)	C10BA02	PE(P)	SIMVASTATIN AND EZETIMIBE	4.41309	FALSE	25.0219
PE(P-18:0/20:3) (a)	D	PE(P)	DERMATOLOGICALS	5.2516	FALSE	25.0219
PE(P-18:0/20:3) (a)	D07A	PE(P)	CORTICOSTEROIDS, PLAIN	4.42106	FALSE	25.0219
PE(P-18:0/20:3) (a)	G03	PE(P)	SEX HORMONES AND MODULATORS OF THE GENITAL SYSTEM	3.39885	FALSE	25.0219
PE(P-18:0/20:3) (a)	G03BA	PE(P)	3-OXOANDROSTEN (4) DERIVATIVES	7.31593	FALSE	25.0219
PE(P-18:0/20:3) (a)	G03C	PE(P)	ESTROGENS	2.44759	FALSE	25.0219
PE(P-18:0/20:3) (a)	G03CA	PE(P)	NATURAL AND SEMISYNTHETIC ESTROGENS, PLAIN	2.99092	FALSE	25.0219
PE(P-18:0/20:3) (a)	G03DA	PE(P)	PREGNEN (4) DERIVATIVES	5.26526	FALSE	25.0219
PE(P-18:0/20:3) (a)	G04BD	PE(P)	DRUGS FOR URINARY FREQUENCY AND INCONTINENCE	4.09384	FALSE	25.0219
PE(P-18:0/20:3) (a)	G04BE	PE(P)	DRUGS USED IN ERECTILE DYSFUNCTION	9.86579	FALSE	25.0219
PE(P-18:0/20:3) (a)	G04CA	PE(P)	ALPHA-ADRENORECEPTOR ANTAGONISTS	6.97597	FALSE	25.0219
PE(P-18:0/20:3) (a)	G04CB	PE(P)	TESTOSTERONE-5-ALPHA REDUCTASE INHIBITORS	11.9782	FALSE	25.0219
PE(P-18:0/20:3) (a)	G04CX02	PE(P)	SABALIS SERRULATAE FRUCTUS	4.38124	FALSE	25.0219
PE(P-18:0/20:3) (a)	H	PE(P)	SYSTEMIC HORMONAL PREPARATIONS, EXCL. SEX HORMONES AND INSULINS	3.59066	FALSE	25.0219
PE(P-18:0/20:3) (a)	H03AA	PE(P)	THYROID HORMONES	8.33931	FALSE	25.0219
PE(P-18:0/20:3) (a)	J01	PE(P)	ANTIBACTERIALS FOR SYSTEMIC USE	4.04483	FALSE	25.0219
PE(P-18:0/20:3) (a)	L	PE(P)	ANTINEOPLASTIC AND IMMUNOMODULATING AGENTS	5.4457	FALSE	25.0219
PE(P-18:0/20:3) (a)	M	PE(P)	MUSCULO-SKELETAL SYSTEM	4.62179	FALSE	25.0219
PE(P-18:0/20:3) (a)	M01AB	PE(P)	ACETIC ACID DERIVATIVES AND RELATED SUBSTANCES	4.85662	FALSE	25.0219
PE(P-18:0/20:3) (a)	M01AC	PE(P)	OXICAMS	4.66219	FALSE	25.0219
PE(P-18:0/20:3) (a)	M01AE	PE(P)	PROPIONIC ACID DERIVATIVES	5.70345	FALSE	25.0219
PE(P-18:0/20:3) (a)	M01AE01	PE(P)	IBUPROFEN	3.86626	FALSE	25.0219
PE(P-18:0/20:3) (a)	M01AH	PE(P)	COXIBS	5.17506	FALSE	25.0219
PE(P-18:0/20:3) (a)	M01AX	PE(P)	OTHER ANTIINFLAMMATORY AND ANTIRHEUMATIC AGENTS, NON-STEROIDS	8.11301	FALSE	25.0219
PE(P-18:0/20:3) (a)	M04A	PE(P)	ANTIGOUT PREPARATIONS	4.29128	FALSE	25.0219
PE(P-18:0/20:3) (a)	M05BA	PE(P)	BISPHOSPHONATES	9.95214	FALSE	25.0219
PE(P-18:0/20:3) (a)	N	PE(P)	NERVOUS SYSTEM	6.30724	FALSE	25.0219
PE(P-18:0/20:3) (a)	N02	PE(P)	ANALGESICS	2.90384	FALSE	25.0219
PE(P-18:0/20:3) (a)	N02BA	PE(P)	SALICYLIC ACID AND DERIVATIVES	9.3882	FALSE	25.0219
PE(P-18:0/20:3) (a)	N02BE	PE(P)	ANILIDES	8.26122	FALSE	25.0219
PE(P-18:0/20:3) (a)	N03AX	PE(P)	OTHER ANTIEPILEPTICS	7.34954	FALSE	25.0219
PE(P-18:0/20:3) (a)	N05BA	PE(P)	BENZODIAZEPINE DERIVATIVES	8.6642	FALSE	25.0219
PE(P-18:0/20:3) (a)	N05CF	PE(P)	BENZODIAZEPINE RELATED DRUGS	6.28349	FALSE	25.0219
PE(P-18:0/20:3) (a)	N05CH	PE(P)	MELATONIN RECEPTOR AGONISTS	1.68468	FALSE	25.0219
PE(P-18:0/20:3) (a)	N06	PE(P)	PSYCHOANALEPTICS	3.044	FALSE	25.0219
PE(P-18:0/20:3) (a)	N06AB	PE(P)	SELECTIVE SEROTONIN REUPTAKE INHIBITORS	13.0225	FALSE	25.0219
PE(P-18:0/20:3) (a)	N06AX	PE(P)	OTHER ANTIDEPRESSANTS	7.37241	FALSE	25.0219
PE(P-18:0/20:3) (a)	R	PE(P)	RESPIRATORY SYSTEM	3.3372	FALSE	25.0219
PE(P-18:0/20:3) (a)	R01	PE(P)	NASAL PREPARATIONS	5.05096	FALSE	25.0219
PE(P-18:0/20:3) (a)	R01AD	PE(P)	CORTICOSTEROIDS	7.39033	FALSE	25.0219
PE(P-18:0/20:3) (a)	R03A	PE(P)	ADRENERGICS, INHALANTS	3.17385	FALSE	25.0219
PE(P-18:0/20:3) (a)	R03CC	PE(P)	SELECTIVE BETA-2-ADRENORECEPTOR AGONISTS	6.15286	FALSE	25.0219
PE(P-18:0/20:3) (a)	R03DC	PE(P)	LEUKOTRIENE RECEPTOR ANTAGONISTS	3.36701	FALSE	25.0219
PE(P-18:0/20:3) (a)	R06A	PE(P)	ANTIHISTAMINES FOR SYSTEMIC USE	0.612643	FALSE	25.0219
PE(P-18:0/20:3) (a)	R06AE	PE(P)	PIPERAZINE DERIVATIVES	5.94168	FALSE	25.0219
PE(P-18:0/20:3) (a)	R06AX	PE(P)	OTHER ANTIHISTAMINES FOR SYSTEMIC USE	7.54282	FALSE	25.0219
PE(P-18:0/20:3) (a)	S01	PE(P)	OPHTHALMOLOGICALS	3.65477	FALSE	25.0219
PE(P-18:0/20:3) (a)	S01ED	PE(P)	BETA BLOCKING AGENTS	5.34895	FALSE	25.0219
PE(P-18:0/20:3) (a)	S01EE	PE(P)	PROSTAGLANDIN ANALOGUES	3.04135	FALSE	25.0219
PE(P-18:0/20:3) (a)	S01XA	PE(P)	OTHER OPHTHALMOLOGICALS	3.92858	FALSE	25.0219
PE(P-18:0/20:3) (b)	A	PE(P)	ALIMENTARY TRACT AND METABOLISM	6.95944	FALSE	25.0219
PE(P-18:0/20:3) (b)	A02BA	PE(P)	H2-RECEPTOR ANTAGONISTS	5.24146	FALSE	25.0219
PE(P-18:0/20:3) (b)	A02BC	PE(P)	PROTON PUMP INHIBITORS	16.092	FALSE	25.0219
PE(P-18:0/20:3) (b)	A06A	PE(P)	DRUGS FOR CONSTIPATION	3.5675	FALSE	25.0219
PE(P-18:0/20:3) (b)	A06AA	PE(P)	SOFTENERS, EMOLLIENTS	5.17976	FALSE	25.0219
PE(P-18:0/20:3) (b)	A06AC	PE(P)	BULK-FORMING LAXATIVES	7.60871	FALSE	25.0219
PE(P-18:0/20:3) (b)	A06AC01	PE(P)	ISPAGHULA (PSYLLA SEEDS)	7.48463	FALSE	25.0219
PE(P-18:0/20:3) (b)	A07	PE(P)	ANTIDIARRHEALS, INTESTINAL ANTIINFLAMMATORY/ANTIINFECTIVE AGENTS	4.29813	FALSE	25.0219
PE(P-18:0/20:3) (b)	A10	PE(P)	DRUGS USED IN DIABETES	2.35034	FALSE	25.0219
PE(P-18:0/20:3) (b)	A10BA	PE(P)	BIGUANIDES	7.12151	FALSE	25.0219
PE(P-18:0/20:3) (b)	A10BB	PE(P)	SULFONYLUREAS	1.75067	FALSE	25.0219
PE(P-18:0/20:3) (b)	A11	PE(P)	VITAMINS	9.79504	FALSE	25.0219
PE(P-18:0/20:3) (b)	A11B	PE(P)	MULTIVITAMINS, PLAIN	6.91162	FALSE	25.0219
PE(P-18:0/20:3) (b)	A11G	PE(P)	ASCORBIC ACID (VITAMIN C), INCL. COMBINATIONS	7.21296	FALSE	25.0219
PE(P-18:0/20:3) (b)	A12	PE(P)	MINERALS	7.37283	FALSE	25.0219
PE(P-18:0/20:3) (b)	A12BA	PE(P)	POTASSIUM	7.64896	FALSE	25.0219
PE(P-18:0/20:3) (b)	A12CB	PE(P)	ZINC	3.01679	FALSE	25.0219
PE(P-18:0/20:3) (b)	A12CE	PE(P)	SELENIUM	4.73139	FALSE	25.0219
PE(P-18:0/20:3) (b)	B01AA	PE(P)	VITAMIN K ANTAGONISTS	3.08172	FALSE	25.0219
PE(P-18:0/20:3) (b)	B01AC	PE(P)	PLATELET AGGREGATION INHIBITORS EXCL. HEPARIN	6.71697	FALSE	25.0219
PE(P-18:0/20:3) (b)	B03A	PE(P)	IRON PREPARATIONS	8.55321	FALSE	25.0219
PE(P-18:0/20:3) (b)	B03BA	PE(P)	VITAMIN B12 (CYANOCOBALAMIN AND ANALOGUES)	11.6777	FALSE	25.0219
PE(P-18:0/20:3) (b)	B03BB	PE(P)	FOLIC ACID AND DERIVATIVES	5.15576	FALSE	25.0219
PE(P-18:0/20:3) (b)	C	PE(P)	CARDIOVASCULAR SYSTEM	2.57248	FALSE	25.0219
PE(P-18:0/20:3) (b)	C01	PE(P)	CARDIAC THERAPY	2.47043	FALSE	25.0219
PE(P-18:0/20:3) (b)	C01DA	PE(P)	ORGANIC NITRATES	5.14962	FALSE	25.0219
PE(P-18:0/20:3) (b)	C01EB	PE(P)	OTHER CARDIAC PREPARATIONS	5.52012	FALSE	25.0219
PE(P-18:0/20:3) (b)	C02	PE(P)	ANTIHYPERTENSIVES	4.61293	FALSE	25.0219
PE(P-18:0/20:3) (b)	C03	PE(P)	DIURETICS	6.10399	FALSE	25.0219
PE(P-18:0/20:3) (b)	C03AA	PE(P)	THIAZIDES, PLAIN	5.70979	FALSE	25.0219
PE(P-18:0/20:3) (b)	C03CA	PE(P)	SULFONAMIDES, PLAIN	4.00831	FALSE	25.0219
PE(P-18:0/20:3) (b)	C03EA	PE(P)	LOW-CEILING DIURETICS AND POTASSIUM-SPARING AGENTS	7.50522	FALSE	25.0219
PE(P-18:0/20:3) (b)	C07A	PE(P)	BETA BLOCKING AGENTS	4.08698	FALSE	25.0219
PE(P-18:0/20:3) (b)	C07AB	PE(P)	BETA BLOCKING AGENTS, SELECTIVE	9.3296	FALSE	25.0219
PE(P-18:0/20:3) (b)	C08CA	PE(P)	DIHYDROPYRIDINE DERIVATIVES	6.90172	FALSE	25.0219
PE(P-18:0/20:3) (b)	C08D	PE(P)	SELECTIVE CALCIUM CHANNEL BLOCKERS WITH DIRECT CARDIAC EFFECTS	5.85713	FALSE	25.0219
PE(P-18:0/20:3) (b)	C09AA	PE(P)	ACE INHIBITORS, PLAIN	10.1698	FALSE	25.0219
PE(P-18:0/20:3) (b)	C09B	PE(P)	ACE INHIBITORS, COMBINATIONS	2.93623	FALSE	25.0219
PE(P-18:0/20:3) (b)	C09CA	PE(P)	ANGIOTENSIN II RECEPTOR BLOCKERS (ARBS), PLAIN	5.75821	FALSE	25.0219
PE(P-18:0/20:3) (b)	C10AA	PE(P)	HMG COA REDUCTASE INHIBITORS	14.9411	FALSE	25.0219
PE(P-18:0/20:3) (b)	C10AB	PE(P)	FIBRATES	5.34254	FALSE	25.0219
PE(P-18:0/20:3) (b)	C10AD	PE(P)	NICOTINIC ACID AND DERIVATIVES	12.086	FALSE	25.0219
PE(P-18:0/20:3) (b)	C10AX	PE(P)	OTHER LIPID MODIFYING AGENTS	10.6146	FALSE	25.0219
PE(P-18:0/20:3) (b)	C10AX06	PE(P)	OMEGA-3-TRIGLYCERIDES INCL. OTHER ESTERS AND ACIDS	25.7112	TRUE	25.0219
PE(P-18:0/20:3) (b)	C10BA02	PE(P)	SIMVASTATIN AND EZETIMIBE	3.90238	FALSE	25.0219
PE(P-18:0/20:3) (b)	D	PE(P)	DERMATOLOGICALS	4.89247	FALSE	25.0219
PE(P-18:0/20:3) (b)	D07A	PE(P)	CORTICOSTEROIDS, PLAIN	0.493241	FALSE	25.0219
PE(P-18:0/20:3) (b)	G03	PE(P)	SEX HORMONES AND MODULATORS OF THE GENITAL SYSTEM	2.36794	FALSE	25.0219
PE(P-18:0/20:3) (b)	G03BA	PE(P)	3-OXOANDROSTEN (4) DERIVATIVES	4.88888	FALSE	25.0219
PE(P-18:0/20:3) (b)	G03C	PE(P)	ESTROGENS	3.48544	FALSE	25.0219
PE(P-18:0/20:3) (b)	G03CA	PE(P)	NATURAL AND SEMISYNTHETIC ESTROGENS, PLAIN	3.43783	FALSE	25.0219
PE(P-18:0/20:3) (b)	G03DA	PE(P)	PREGNEN (4) DERIVATIVES	5.47551	FALSE	25.0219
PE(P-18:0/20:3) (b)	G04BD	PE(P)	DRUGS FOR URINARY FREQUENCY AND INCONTINENCE	4.40772	FALSE	25.0219
PE(P-18:0/20:3) (b)	G04BE	PE(P)	DRUGS USED IN ERECTILE DYSFUNCTION	6.85572	FALSE	25.0219
PE(P-18:0/20:3) (b)	G04CA	PE(P)	ALPHA-ADRENORECEPTOR ANTAGONISTS	5.66315	FALSE	25.0219
PE(P-18:0/20:3) (b)	G04CB	PE(P)	TESTOSTERONE-5-ALPHA REDUCTASE INHIBITORS	10.8708	FALSE	25.0219
PE(P-18:0/20:3) (b)	G04CX02	PE(P)	SABALIS SERRULATAE FRUCTUS	5.24965	FALSE	25.0219
PE(P-18:0/20:3) (b)	H	PE(P)	SYSTEMIC HORMONAL PREPARATIONS, EXCL. SEX HORMONES AND INSULINS	4.58815	FALSE	25.0219
PE(P-18:0/20:3) (b)	H03AA	PE(P)	THYROID HORMONES	6.96539	FALSE	25.0219
PE(P-18:0/20:3) (b)	J01	PE(P)	ANTIBACTERIALS FOR SYSTEMIC USE	2.49245	FALSE	25.0219
PE(P-18:0/20:3) (b)	L	PE(P)	ANTINEOPLASTIC AND IMMUNOMODULATING AGENTS	4.57521	FALSE	25.0219
PE(P-18:0/20:3) (b)	M	PE(P)	MUSCULO-SKELETAL SYSTEM	3.58483	FALSE	25.0219
PE(P-18:0/20:3) (b)	M01AB	PE(P)	ACETIC ACID DERIVATIVES AND RELATED SUBSTANCES	4.39226	FALSE	25.0219
PE(P-18:0/20:3) (b)	M01AC	PE(P)	OXICAMS	4.04298	FALSE	25.0219
PE(P-18:0/20:3) (b)	M01AE	PE(P)	PROPIONIC ACID DERIVATIVES	4.57061	FALSE	25.0219
PE(P-18:0/20:3) (b)	M01AE01	PE(P)	IBUPROFEN	1.51049	FALSE	25.0219
PE(P-18:0/20:3) (b)	M01AH	PE(P)	COXIBS	4.76389	FALSE	25.0219
PE(P-18:0/20:3) (b)	M01AX	PE(P)	OTHER ANTIINFLAMMATORY AND ANTIRHEUMATIC AGENTS, NON-STEROIDS	7.01976	FALSE	25.0219
PE(P-18:0/20:3) (b)	M04A	PE(P)	ANTIGOUT PREPARATIONS	1.99277	FALSE	25.0219
PE(P-18:0/20:3) (b)	M05BA	PE(P)	BISPHOSPHONATES	7.90672	FALSE	25.0219
PE(P-18:0/20:3) (b)	N	PE(P)	NERVOUS SYSTEM	6.25508	FALSE	25.0219
PE(P-18:0/20:3) (b)	N02	PE(P)	ANALGESICS	3.01974	FALSE	25.0219
PE(P-18:0/20:3) (b)	N02BA	PE(P)	SALICYLIC ACID AND DERIVATIVES	9.40295	FALSE	25.0219
PE(P-18:0/20:3) (b)	N02BE	PE(P)	ANILIDES	5.40006	FALSE	25.0219
PE(P-18:0/20:3) (b)	N03AX	PE(P)	OTHER ANTIEPILEPTICS	7.93391	FALSE	25.0219
PE(P-18:0/20:3) (b)	N05BA	PE(P)	BENZODIAZEPINE DERIVATIVES	2.4525	FALSE	25.0219
PE(P-18:0/20:3) (b)	N05CF	PE(P)	BENZODIAZEPINE RELATED DRUGS	5.83139	FALSE	25.0219
PE(P-18:0/20:3) (b)	N05CH	PE(P)	MELATONIN RECEPTOR AGONISTS	3.66748	FALSE	25.0219
PE(P-18:0/20:3) (b)	N06	PE(P)	PSYCHOANALEPTICS	0.579726	FALSE	25.0219
PE(P-18:0/20:3) (b)	N06AB	PE(P)	SELECTIVE SEROTONIN REUPTAKE INHIBITORS	8.88473	FALSE	25.0219
PE(P-18:0/20:3) (b)	N06AX	PE(P)	OTHER ANTIDEPRESSANTS	4.99248	FALSE	25.0219
PE(P-18:0/20:3) (b)	R	PE(P)	RESPIRATORY SYSTEM	3.37902	FALSE	25.0219
PE(P-18:0/20:3) (b)	R01	PE(P)	NASAL PREPARATIONS	6.25855	FALSE	25.0219
PE(P-18:0/20:3) (b)	R01AD	PE(P)	CORTICOSTEROIDS	6.29077	FALSE	25.0219
PE(P-18:0/20:3) (b)	R03A	PE(P)	ADRENERGICS, INHALANTS	2.43675	FALSE	25.0219
PE(P-18:0/20:3) (b)	R03CC	PE(P)	SELECTIVE BETA-2-ADRENORECEPTOR AGONISTS	4.58698	FALSE	25.0219
PE(P-18:0/20:3) (b)	R03DC	PE(P)	LEUKOTRIENE RECEPTOR ANTAGONISTS	4.30974	FALSE	25.0219
PE(P-18:0/20:3) (b)	R06A	PE(P)	ANTIHISTAMINES FOR SYSTEMIC USE	0.877083	FALSE	25.0219
PE(P-18:0/20:3) (b)	R06AE	PE(P)	PIPERAZINE DERIVATIVES	5.89275	FALSE	25.0219
PE(P-18:0/20:3) (b)	R06AX	PE(P)	OTHER ANTIHISTAMINES FOR SYSTEMIC USE	8.27278	FALSE	25.0219
PE(P-18:0/20:3) (b)	S01	PE(P)	OPHTHALMOLOGICALS	3.40421	FALSE	25.0219
PE(P-18:0/20:3) (b)	S01ED	PE(P)	BETA BLOCKING AGENTS	4.88922	FALSE	25.0219
PE(P-18:0/20:3) (b)	S01EE	PE(P)	PROSTAGLANDIN ANALOGUES	4.00235	FALSE	25.0219
PE(P-18:0/20:3) (b)	S01XA	PE(P)	OTHER OPHTHALMOLOGICALS	3.35939	FALSE	25.0219
PE(P-18:0/20:4)	A	PE(P)	ALIMENTARY TRACT AND METABOLISM	7.32378	FALSE	25.0219
PE(P-18:0/20:4)	A02BA	PE(P)	H2-RECEPTOR ANTAGONISTS	7.43891	FALSE	25.0219
PE(P-18:0/20:4)	A02BC	PE(P)	PROTON PUMP INHIBITORS	20.4605	FALSE	25.0219
PE(P-18:0/20:4)	A06A	PE(P)	DRUGS FOR CONSTIPATION	5.28561	FALSE	25.0219
PE(P-18:0/20:4)	A06AA	PE(P)	SOFTENERS, EMOLLIENTS	6.17404	FALSE	25.0219
PE(P-18:0/20:4)	A06AC	PE(P)	BULK-FORMING LAXATIVES	6.11653	FALSE	25.0219
PE(P-18:0/20:4)	A06AC01	PE(P)	ISPAGHULA (PSYLLA SEEDS)	7.23664	FALSE	25.0219
PE(P-18:0/20:4)	A07	PE(P)	ANTIDIARRHEALS, INTESTINAL ANTIINFLAMMATORY/ANTIINFECTIVE AGENTS	9.43263	FALSE	25.0219
PE(P-18:0/20:4)	A10	PE(P)	DRUGS USED IN DIABETES	9.01976	FALSE	25.0219
PE(P-18:0/20:4)	A10BA	PE(P)	BIGUANIDES	6.29416	FALSE	25.0219
PE(P-18:0/20:4)	A10BB	PE(P)	SULFONYLUREAS	5.36464	FALSE	25.0219
PE(P-18:0/20:4)	A11	PE(P)	VITAMINS	8.22371	FALSE	25.0219
PE(P-18:0/20:4)	A11B	PE(P)	MULTIVITAMINS, PLAIN	7.96036	FALSE	25.0219
PE(P-18:0/20:4)	A11G	PE(P)	ASCORBIC ACID (VITAMIN C), INCL. COMBINATIONS	6.39522	FALSE	25.0219
PE(P-18:0/20:4)	A12	PE(P)	MINERALS	10.035	FALSE	25.0219
PE(P-18:0/20:4)	A12BA	PE(P)	POTASSIUM	6.13122	FALSE	25.0219
PE(P-18:0/20:4)	A12CB	PE(P)	ZINC	4.87746	FALSE	25.0219
PE(P-18:0/20:4)	A12CE	PE(P)	SELENIUM	4.84892	FALSE	25.0219
PE(P-18:0/20:4)	B01AA	PE(P)	VITAMIN K ANTAGONISTS	6.33296	FALSE	25.0219
PE(P-18:0/20:4)	B01AC	PE(P)	PLATELET AGGREGATION INHIBITORS EXCL. HEPARIN	5.50118	FALSE	25.0219
PE(P-18:0/20:4)	B03A	PE(P)	IRON PREPARATIONS	6.66942	FALSE	25.0219
PE(P-18:0/20:4)	B03BA	PE(P)	VITAMIN B12 (CYANOCOBALAMIN AND ANALOGUES)	13.1473	FALSE	25.0219
PE(P-18:0/20:4)	B03BB	PE(P)	FOLIC ACID AND DERIVATIVES	6.45278	FALSE	25.0219
PE(P-18:0/20:4)	C	PE(P)	CARDIOVASCULAR SYSTEM	4.33545	FALSE	25.0219
PE(P-18:0/20:4)	C01	PE(P)	CARDIAC THERAPY	2.70661	FALSE	25.0219
PE(P-18:0/20:4)	C01DA	PE(P)	ORGANIC NITRATES	3.98847	FALSE	25.0219
PE(P-18:0/20:4)	C01EB	PE(P)	OTHER CARDIAC PREPARATIONS	6.45855	FALSE	25.0219
PE(P-18:0/20:4)	C02	PE(P)	ANTIHYPERTENSIVES	5.3412	FALSE	25.0219
PE(P-18:0/20:4)	C03	PE(P)	DIURETICS	6.14746	FALSE	25.0219
PE(P-18:0/20:4)	C03AA	PE(P)	THIAZIDES, PLAIN	6.49484	FALSE	25.0219
PE(P-18:0/20:4)	C03CA	PE(P)	SULFONAMIDES, PLAIN	5.02789	FALSE	25.0219
PE(P-18:0/20:4)	C03EA	PE(P)	LOW-CEILING DIURETICS AND POTASSIUM-SPARING AGENTS	9.28481	FALSE	25.0219
PE(P-18:0/20:4)	C07A	PE(P)	BETA BLOCKING AGENTS	3.72051	FALSE	25.0219
PE(P-18:0/20:4)	C07AB	PE(P)	BETA BLOCKING AGENTS, SELECTIVE	11.7331	FALSE	25.0219
PE(P-18:0/20:4)	C08CA	PE(P)	DIHYDROPYRIDINE DERIVATIVES	7.43489	FALSE	25.0219
PE(P-18:0/20:4)	C08D	PE(P)	SELECTIVE CALCIUM CHANNEL BLOCKERS WITH DIRECT CARDIAC EFFECTS	3.27815	FALSE	25.0219
PE(P-18:0/20:4)	C09AA	PE(P)	ACE INHIBITORS, PLAIN	7.89973	FALSE	25.0219
PE(P-18:0/20:4)	C09B	PE(P)	ACE INHIBITORS, COMBINATIONS	3.86154	FALSE	25.0219
PE(P-18:0/20:4)	C09CA	PE(P)	ANGIOTENSIN II RECEPTOR BLOCKERS (ARBS), PLAIN	7.67565	FALSE	25.0219
PE(P-18:0/20:4)	C10AA	PE(P)	HMG COA REDUCTASE INHIBITORS	8.8018	FALSE	25.0219
PE(P-18:0/20:4)	C10AB	PE(P)	FIBRATES	2.67736	FALSE	25.0219
PE(P-18:0/20:4)	C10AD	PE(P)	NICOTINIC ACID AND DERIVATIVES	11.5866	FALSE	25.0219
PE(P-18:0/20:4)	C10AX	PE(P)	OTHER LIPID MODIFYING AGENTS	17.4786	FALSE	25.0219
PE(P-18:0/20:4)	C10AX06	PE(P)	OMEGA-3-TRIGLYCERIDES INCL. OTHER ESTERS AND ACIDS	26.7004	TRUE	25.0219
PE(P-18:0/20:4)	C10BA02	PE(P)	SIMVASTATIN AND EZETIMIBE	8.79982	FALSE	25.0219
PE(P-18:0/20:4)	D	PE(P)	DERMATOLOGICALS	2.98001	FALSE	25.0219
PE(P-18:0/20:4)	D07A	PE(P)	CORTICOSTEROIDS, PLAIN	2.20396	FALSE	25.0219
PE(P-18:0/20:4)	G03	PE(P)	SEX HORMONES AND MODULATORS OF THE GENITAL SYSTEM	6.30974	FALSE	25.0219
PE(P-18:0/20:4)	G03BA	PE(P)	3-OXOANDROSTEN (4) DERIVATIVES	3.49026	FALSE	25.0219
PE(P-18:0/20:4)	G03C	PE(P)	ESTROGENS	3.4698	FALSE	25.0219
PE(P-18:0/20:4)	G03CA	PE(P)	NATURAL AND SEMISYNTHETIC ESTROGENS, PLAIN	3.79752	FALSE	25.0219
PE(P-18:0/20:4)	G03DA	PE(P)	PREGNEN (4) DERIVATIVES	4.88746	FALSE	25.0219
PE(P-18:0/20:4)	G04BD	PE(P)	DRUGS FOR URINARY FREQUENCY AND INCONTINENCE	5.6854	FALSE	25.0219
PE(P-18:0/20:4)	G04BE	PE(P)	DRUGS USED IN ERECTILE DYSFUNCTION	7.76394	FALSE	25.0219
PE(P-18:0/20:4)	G04CA	PE(P)	ALPHA-ADRENORECEPTOR ANTAGONISTS	6.79823	FALSE	25.0219
PE(P-18:0/20:4)	G04CB	PE(P)	TESTOSTERONE-5-ALPHA REDUCTASE INHIBITORS	9.61501	FALSE	25.0219
PE(P-18:0/20:4)	G04CX02	PE(P)	SABALIS SERRULATAE FRUCTUS	3.93345	FALSE	25.0219
PE(P-18:0/20:4)	H	PE(P)	SYSTEMIC HORMONAL PREPARATIONS, EXCL. SEX HORMONES AND INSULINS	4.69968	FALSE	25.0219
PE(P-18:0/20:4)	H03AA	PE(P)	THYROID HORMONES	7.48112	FALSE	25.0219
PE(P-18:0/20:4)	J01	PE(P)	ANTIBACTERIALS FOR SYSTEMIC USE	4.09377	FALSE	25.0219
PE(P-18:0/20:4)	L	PE(P)	ANTINEOPLASTIC AND IMMUNOMODULATING AGENTS	5.98161	FALSE	25.0219
PE(P-18:0/20:4)	M	PE(P)	MUSCULO-SKELETAL SYSTEM	2.91622	FALSE	25.0219
PE(P-18:0/20:4)	M01AB	PE(P)	ACETIC ACID DERIVATIVES AND RELATED SUBSTANCES	4.25794	FALSE	25.0219
PE(P-18:0/20:4)	M01AC	PE(P)	OXICAMS	4.47866	FALSE	25.0219
PE(P-18:0/20:4)	M01AE	PE(P)	PROPIONIC ACID DERIVATIVES	7.24537	FALSE	25.0219
PE(P-18:0/20:4)	M01AE01	PE(P)	IBUPROFEN	3.24179	FALSE	25.0219
PE(P-18:0/20:4)	M01AH	PE(P)	COXIBS	7.14062	FALSE	25.0219
PE(P-18:0/20:4)	M01AX	PE(P)	OTHER ANTIINFLAMMATORY AND ANTIRHEUMATIC AGENTS, NON-STEROIDS	8.65327	FALSE	25.0219
PE(P-18:0/20:4)	M04A	PE(P)	ANTIGOUT PREPARATIONS	3.5855	FALSE	25.0219
PE(P-18:0/20:4)	M05BA	PE(P)	BISPHOSPHONATES	7.68666	FALSE	25.0219
PE(P-18:0/20:4)	N	PE(P)	NERVOUS SYSTEM	4.80009	FALSE	25.0219
PE(P-18:0/20:4)	N02	PE(P)	ANALGESICS	4.44667	FALSE	25.0219
PE(P-18:0/20:4)	N02BA	PE(P)	SALICYLIC ACID AND DERIVATIVES	8.07785	FALSE	25.0219
PE(P-18:0/20:4)	N02BE	PE(P)	ANILIDES	7.32805	FALSE	25.0219
PE(P-18:0/20:4)	N03AX	PE(P)	OTHER ANTIEPILEPTICS	7.7241	FALSE	25.0219
PE(P-18:0/20:4)	N05BA	PE(P)	BENZODIAZEPINE DERIVATIVES	2.62433	FALSE	25.0219
PE(P-18:0/20:4)	N05CF	PE(P)	BENZODIAZEPINE RELATED DRUGS	7.53067	FALSE	25.0219
PE(P-18:0/20:4)	N05CH	PE(P)	MELATONIN RECEPTOR AGONISTS	4.9549	FALSE	25.0219
PE(P-18:0/20:4)	N06	PE(P)	PSYCHOANALEPTICS	2.5972	FALSE	25.0219
PE(P-18:0/20:4)	N06AB	PE(P)	SELECTIVE SEROTONIN REUPTAKE INHIBITORS	7.8985	FALSE	25.0219
PE(P-18:0/20:4)	N06AX	PE(P)	OTHER ANTIDEPRESSANTS	6.53139	FALSE	25.0219
PE(P-18:0/20:4)	R	PE(P)	RESPIRATORY SYSTEM	4.99437	FALSE	25.0219
PE(P-18:0/20:4)	R01	PE(P)	NASAL PREPARATIONS	8.66514	FALSE	25.0219
PE(P-18:0/20:4)	R01AD	PE(P)	CORTICOSTEROIDS	9.88341	FALSE	25.0219
PE(P-18:0/20:4)	R03A	PE(P)	ADRENERGICS, INHALANTS	4.61698	FALSE	25.0219
PE(P-18:0/20:4)	R03CC	PE(P)	SELECTIVE BETA-2-ADRENORECEPTOR AGONISTS	5.87682	FALSE	25.0219
PE(P-18:0/20:4)	R03DC	PE(P)	LEUKOTRIENE RECEPTOR ANTAGONISTS	3.13092	FALSE	25.0219
PE(P-18:0/20:4)	R06A	PE(P)	ANTIHISTAMINES FOR SYSTEMIC USE	6.55674	FALSE	25.0219
PE(P-18:0/20:4)	R06AE	PE(P)	PIPERAZINE DERIVATIVES	5.50836	FALSE	25.0219
PE(P-18:0/20:4)	R06AX	PE(P)	OTHER ANTIHISTAMINES FOR SYSTEMIC USE	6.9186	FALSE	25.0219
PE(P-18:0/20:4)	S01	PE(P)	OPHTHALMOLOGICALS	4.73938	FALSE	25.0219
PE(P-18:0/20:4)	S01ED	PE(P)	BETA BLOCKING AGENTS	6.33111	FALSE	25.0219
PE(P-18:0/20:4)	S01EE	PE(P)	PROSTAGLANDIN ANALOGUES	5.07446	FALSE	25.0219
PE(P-18:0/20:4)	S01XA	PE(P)	OTHER OPHTHALMOLOGICALS	6.0654	FALSE	25.0219
PE(P-18:0/20:5)	A	PE(P)	ALIMENTARY TRACT AND METABOLISM	4.02593	FALSE	25.0219
PE(P-18:0/20:5)	A02BA	PE(P)	H2-RECEPTOR ANTAGONISTS	4.68275	FALSE	25.0219
PE(P-18:0/20:5)	A02BC	PE(P)	PROTON PUMP INHIBITORS	15.5409	FALSE	25.0219
PE(P-18:0/20:5)	A06A	PE(P)	DRUGS FOR CONSTIPATION	3.50639	FALSE	25.0219
PE(P-18:0/20:5)	A06AA	PE(P)	SOFTENERS, EMOLLIENTS	6.72767	FALSE	25.0219
PE(P-18:0/20:5)	A06AC	PE(P)	BULK-FORMING LAXATIVES	5.86562	FALSE	25.0219
PE(P-18:0/20:5)	A06AC01	PE(P)	ISPAGHULA (PSYLLA SEEDS)	6.54373	FALSE	25.0219
PE(P-18:0/20:5)	A07	PE(P)	ANTIDIARRHEALS, INTESTINAL ANTIINFLAMMATORY/ANTIINFECTIVE AGENTS	4.49878	FALSE	25.0219
PE(P-18:0/20:5)	A10	PE(P)	DRUGS USED IN DIABETES	5.97788	FALSE	25.0219
PE(P-18:0/20:5)	A10BA	PE(P)	BIGUANIDES	4.33685	FALSE	25.0219
PE(P-18:0/20:5)	A10BB	PE(P)	SULFONYLUREAS	6.57514	FALSE	25.0219
PE(P-18:0/20:5)	A11	PE(P)	VITAMINS	15.1657	FALSE	25.0219
PE(P-18:0/20:5)	A11B	PE(P)	MULTIVITAMINS, PLAIN	8.48365	FALSE	25.0219
PE(P-18:0/20:5)	A11G	PE(P)	ASCORBIC ACID (VITAMIN C), INCL. COMBINATIONS	10.6841	FALSE	25.0219
PE(P-18:0/20:5)	A12	PE(P)	MINERALS	12.7424	FALSE	25.0219
PE(P-18:0/20:5)	A12BA	PE(P)	POTASSIUM	12.097	FALSE	25.0219
PE(P-18:0/20:5)	A12CB	PE(P)	ZINC	7.17684	FALSE	25.0219
PE(P-18:0/20:5)	A12CE	PE(P)	SELENIUM	16.2868	FALSE	25.0219
PE(P-18:0/20:5)	B01AA	PE(P)	VITAMIN K ANTAGONISTS	7.66423	FALSE	25.0219
PE(P-18:0/20:5)	B01AC	PE(P)	PLATELET AGGREGATION INHIBITORS EXCL. HEPARIN	7.0669	FALSE	25.0219
PE(P-18:0/20:5)	B03A	PE(P)	IRON PREPARATIONS	4.84267	FALSE	25.0219
PE(P-18:0/20:5)	B03BA	PE(P)	VITAMIN B12 (CYANOCOBALAMIN AND ANALOGUES)	8.91922	FALSE	25.0219
PE(P-18:0/20:5)	B03BB	PE(P)	FOLIC ACID AND DERIVATIVES	6.45111	FALSE	25.0219
PE(P-18:0/20:5)	C	PE(P)	CARDIOVASCULAR SYSTEM	5.24494	FALSE	25.0219
PE(P-18:0/20:5)	C01	PE(P)	CARDIAC THERAPY	6.89839	FALSE	25.0219
PE(P-18:0/20:5)	C01DA	PE(P)	ORGANIC NITRATES	8.01119	FALSE	25.0219
PE(P-18:0/20:5)	C01EB	PE(P)	OTHER CARDIAC PREPARATIONS	15.0744	FALSE	25.0219
PE(P-18:0/20:5)	C02	PE(P)	ANTIHYPERTENSIVES	8.32969	FALSE	25.0219
PE(P-18:0/20:5)	C03	PE(P)	DIURETICS	4.02104	FALSE	25.0219
PE(P-18:0/20:5)	C03AA	PE(P)	THIAZIDES, PLAIN	9.07323	FALSE	25.0219
PE(P-18:0/20:5)	C03CA	PE(P)	SULFONAMIDES, PLAIN	4.37688	FALSE	25.0219
PE(P-18:0/20:5)	C03EA	PE(P)	LOW-CEILING DIURETICS AND POTASSIUM-SPARING AGENTS	2.2211	FALSE	25.0219
PE(P-18:0/20:5)	C07A	PE(P)	BETA BLOCKING AGENTS	2.73213	FALSE	25.0219
PE(P-18:0/20:5)	C07AB	PE(P)	BETA BLOCKING AGENTS, SELECTIVE	8.71231	FALSE	25.0219
PE(P-18:0/20:5)	C08CA	PE(P)	DIHYDROPYRIDINE DERIVATIVES	8.67798	FALSE	25.0219
PE(P-18:0/20:5)	C08D	PE(P)	SELECTIVE CALCIUM CHANNEL BLOCKERS WITH DIRECT CARDIAC EFFECTS	4.51407	FALSE	25.0219
PE(P-18:0/20:5)	C09AA	PE(P)	ACE INHIBITORS, PLAIN	8.62941	FALSE	25.0219
PE(P-18:0/20:5)	C09B	PE(P)	ACE INHIBITORS, COMBINATIONS	3.89296	FALSE	25.0219
PE(P-18:0/20:5)	C09CA	PE(P)	ANGIOTENSIN II RECEPTOR BLOCKERS (ARBS), PLAIN	6.75276	FALSE	25.0219
PE(P-18:0/20:5)	C10AA	PE(P)	HMG COA REDUCTASE INHIBITORS	9.7606	FALSE	25.0219
PE(P-18:0/20:5)	C10AB	PE(P)	FIBRATES	4.55671	FALSE	25.0219
PE(P-18:0/20:5)	C10AD	PE(P)	NICOTINIC ACID AND DERIVATIVES	3.66409	FALSE	25.0219
PE(P-18:0/20:5)	C10AX	PE(P)	OTHER LIPID MODIFYING AGENTS	4.64543	FALSE	25.0219
PE(P-18:0/20:5)	C10AX06	PE(P)	OMEGA-3-TRIGLYCERIDES INCL. OTHER ESTERS AND ACIDS	66.4062	TRUE	25.0219
PE(P-18:0/20:5)	C10BA02	PE(P)	SIMVASTATIN AND EZETIMIBE	3.90372	FALSE	25.0219
PE(P-18:0/20:5)	D	PE(P)	DERMATOLOGICALS	4.87505	FALSE	25.0219
PE(P-18:0/20:5)	D07A	PE(P)	CORTICOSTEROIDS, PLAIN	3.58123	FALSE	25.0219
PE(P-18:0/20:5)	G03	PE(P)	SEX HORMONES AND MODULATORS OF THE GENITAL SYSTEM	5.62348	FALSE	25.0219
PE(P-18:0/20:5)	G03BA	PE(P)	3-OXOANDROSTEN (4) DERIVATIVES	4.11223	FALSE	25.0219
PE(P-18:0/20:5)	G03C	PE(P)	ESTROGENS	2.92855	FALSE	25.0219
PE(P-18:0/20:5)	G03CA	PE(P)	NATURAL AND SEMISYNTHETIC ESTROGENS, PLAIN	4.46544	FALSE	25.0219
PE(P-18:0/20:5)	G03DA	PE(P)	PREGNEN (4) DERIVATIVES	2.66161	FALSE	25.0219
PE(P-18:0/20:5)	G04BD	PE(P)	DRUGS FOR URINARY FREQUENCY AND INCONTINENCE	3.62789	FALSE	25.0219
PE(P-18:0/20:5)	G04BE	PE(P)	DRUGS USED IN ERECTILE DYSFUNCTION	10.7912	FALSE	25.0219
PE(P-18:0/20:5)	G04CA	PE(P)	ALPHA-ADRENORECEPTOR ANTAGONISTS	16.1638	FALSE	25.0219
PE(P-18:0/20:5)	G04CB	PE(P)	TESTOSTERONE-5-ALPHA REDUCTASE INHIBITORS	5.8485	FALSE	25.0219
PE(P-18:0/20:5)	G04CX02	PE(P)	SABALIS SERRULATAE FRUCTUS	0.0844111	FALSE	25.0219
PE(P-18:0/20:5)	H	PE(P)	SYSTEMIC HORMONAL PREPARATIONS, EXCL. SEX HORMONES AND INSULINS	5.34113	FALSE	25.0219
PE(P-18:0/20:5)	H03AA	PE(P)	THYROID HORMONES	9.57584	FALSE	25.0219
PE(P-18:0/20:5)	J01	PE(P)	ANTIBACTERIALS FOR SYSTEMIC USE	6.15768	FALSE	25.0219
PE(P-18:0/20:5)	L	PE(P)	ANTINEOPLASTIC AND IMMUNOMODULATING AGENTS	7.36098	FALSE	25.0219
PE(P-18:0/20:5)	M	PE(P)	MUSCULO-SKELETAL SYSTEM	5.60935	FALSE	25.0219
PE(P-18:0/20:5)	M01AB	PE(P)	ACETIC ACID DERIVATIVES AND RELATED SUBSTANCES	7.3276	FALSE	25.0219
PE(P-18:0/20:5)	M01AC	PE(P)	OXICAMS	7.18452	FALSE	25.0219
PE(P-18:0/20:5)	M01AE	PE(P)	PROPIONIC ACID DERIVATIVES	7.27404	FALSE	25.0219
PE(P-18:0/20:5)	M01AE01	PE(P)	IBUPROFEN	6.72755	FALSE	25.0219
PE(P-18:0/20:5)	M01AH	PE(P)	COXIBS	4.54114	FALSE	25.0219
PE(P-18:0/20:5)	M01AX	PE(P)	OTHER ANTIINFLAMMATORY AND ANTIRHEUMATIC AGENTS, NON-STEROIDS	13.6324	FALSE	25.0219
PE(P-18:0/20:5)	M04A	PE(P)	ANTIGOUT PREPARATIONS	4.68794	FALSE	25.0219
PE(P-18:0/20:5)	M05BA	PE(P)	BISPHOSPHONATES	14.8882	FALSE	25.0219
PE(P-18:0/20:5)	N	PE(P)	NERVOUS SYSTEM	4.97888	FALSE	25.0219
PE(P-18:0/20:5)	N02	PE(P)	ANALGESICS	4.60481	FALSE	25.0219
PE(P-18:0/20:5)	N02BA	PE(P)	SALICYLIC ACID AND DERIVATIVES	8.54044	FALSE	25.0219
PE(P-18:0/20:5)	N02BE	PE(P)	ANILIDES	7.50058	FALSE	25.0219
PE(P-18:0/20:5)	N03AX	PE(P)	OTHER ANTIEPILEPTICS	7.83225	FALSE	25.0219
PE(P-18:0/20:5)	N05BA	PE(P)	BENZODIAZEPINE DERIVATIVES	5.73322	FALSE	25.0219
PE(P-18:0/20:5)	N05CF	PE(P)	BENZODIAZEPINE RELATED DRUGS	9.82022	FALSE	25.0219
PE(P-18:0/20:5)	N05CH	PE(P)	MELATONIN RECEPTOR AGONISTS	2.53345	FALSE	25.0219
PE(P-18:0/20:5)	N06	PE(P)	PSYCHOANALEPTICS	12.5076	FALSE	25.0219
PE(P-18:0/20:5)	N06AB	PE(P)	SELECTIVE SEROTONIN REUPTAKE INHIBITORS	6.23396	FALSE	25.0219
PE(P-18:0/20:5)	N06AX	PE(P)	OTHER ANTIDEPRESSANTS	5.41629	FALSE	25.0219
PE(P-18:0/20:5)	R	PE(P)	RESPIRATORY SYSTEM	3.7667	FALSE	25.0219
PE(P-18:0/20:5)	R01	PE(P)	NASAL PREPARATIONS	6.94026	FALSE	25.0219
PE(P-18:0/20:5)	R01AD	PE(P)	CORTICOSTEROIDS	7.84527	FALSE	25.0219
PE(P-18:0/20:5)	R03A	PE(P)	ADRENERGICS, INHALANTS	6.1527	FALSE	25.0219
PE(P-18:0/20:5)	R03CC	PE(P)	SELECTIVE BETA-2-ADRENORECEPTOR AGONISTS	6.79848	FALSE	25.0219
PE(P-18:0/20:5)	R03DC	PE(P)	LEUKOTRIENE RECEPTOR ANTAGONISTS	4.33827	FALSE	25.0219
PE(P-18:0/20:5)	R06A	PE(P)	ANTIHISTAMINES FOR SYSTEMIC USE	0.574484	FALSE	25.0219
PE(P-18:0/20:5)	R06AE	PE(P)	PIPERAZINE DERIVATIVES	6.46089	FALSE	25.0219
PE(P-18:0/20:5)	R06AX	PE(P)	OTHER ANTIHISTAMINES FOR SYSTEMIC USE	6.22756	FALSE	25.0219
PE(P-18:0/20:5)	S01	PE(P)	OPHTHALMOLOGICALS	6.00803	FALSE	25.0219
PE(P-18:0/20:5)	S01ED	PE(P)	BETA BLOCKING AGENTS	7.06014	FALSE	25.0219
PE(P-18:0/20:5)	S01EE	PE(P)	PROSTAGLANDIN ANALOGUES	7.01403	FALSE	25.0219
PE(P-18:0/20:5)	S01XA	PE(P)	OTHER OPHTHALMOLOGICALS	5.6953	FALSE	25.0219
PE(P-18:0/22:4)	A	PE(P)	ALIMENTARY TRACT AND METABOLISM	6.71216	FALSE	25.0219
PE(P-18:0/22:4)	A02BA	PE(P)	H2-RECEPTOR ANTAGONISTS	10.3978	FALSE	25.0219
PE(P-18:0/22:4)	A02BC	PE(P)	PROTON PUMP INHIBITORS	10.2146	FALSE	25.0219
PE(P-18:0/22:4)	A06A	PE(P)	DRUGS FOR CONSTIPATION	6.90508	FALSE	25.0219
PE(P-18:0/22:4)	A06AA	PE(P)	SOFTENERS, EMOLLIENTS	4.50268	FALSE	25.0219
PE(P-18:0/22:4)	A06AC	PE(P)	BULK-FORMING LAXATIVES	6.6208	FALSE	25.0219
PE(P-18:0/22:4)	A06AC01	PE(P)	ISPAGHULA (PSYLLA SEEDS)	5.07428	FALSE	25.0219
PE(P-18:0/22:4)	A07	PE(P)	ANTIDIARRHEALS, INTESTINAL ANTIINFLAMMATORY/ANTIINFECTIVE AGENTS	4.09162	FALSE	25.0219
PE(P-18:0/22:4)	A10	PE(P)	DRUGS USED IN DIABETES	4.58798	FALSE	25.0219
PE(P-18:0/22:4)	A10BA	PE(P)	BIGUANIDES	4.85819	FALSE	25.0219
PE(P-18:0/22:4)	A10BB	PE(P)	SULFONYLUREAS	5.04507	FALSE	25.0219
PE(P-18:0/22:4)	A11	PE(P)	VITAMINS	15.9094	FALSE	25.0219
PE(P-18:0/22:4)	A11B	PE(P)	MULTIVITAMINS, PLAIN	10.9701	FALSE	25.0219
PE(P-18:0/22:4)	A11G	PE(P)	ASCORBIC ACID (VITAMIN C), INCL. COMBINATIONS	8.82352	FALSE	25.0219
PE(P-18:0/22:4)	A12	PE(P)	MINERALS	10.6435	FALSE	25.0219
PE(P-18:0/22:4)	A12BA	PE(P)	POTASSIUM	5.61066	FALSE	25.0219
PE(P-18:0/22:4)	A12CB	PE(P)	ZINC	6.81012	FALSE	25.0219
PE(P-18:0/22:4)	A12CE	PE(P)	SELENIUM	10.2031	FALSE	25.0219
PE(P-18:0/22:4)	B01AA	PE(P)	VITAMIN K ANTAGONISTS	3.58169	FALSE	25.0219
PE(P-18:0/22:4)	B01AC	PE(P)	PLATELET AGGREGATION INHIBITORS EXCL. HEPARIN	11.4669	FALSE	25.0219
PE(P-18:0/22:4)	B03A	PE(P)	IRON PREPARATIONS	7.76634	FALSE	25.0219
PE(P-18:0/22:4)	B03BA	PE(P)	VITAMIN B12 (CYANOCOBALAMIN AND ANALOGUES)	11.0935	FALSE	25.0219
PE(P-18:0/22:4)	B03BB	PE(P)	FOLIC ACID AND DERIVATIVES	6.97173	FALSE	25.0219
PE(P-18:0/22:4)	C	PE(P)	CARDIOVASCULAR SYSTEM	6.61213	FALSE	25.0219
PE(P-18:0/22:4)	C01	PE(P)	CARDIAC THERAPY	5.93232	FALSE	25.0219
PE(P-18:0/22:4)	C01DA	PE(P)	ORGANIC NITRATES	4.43561	FALSE	25.0219
PE(P-18:0/22:4)	C01EB	PE(P)	OTHER CARDIAC PREPARATIONS	17.3081	FALSE	25.0219
PE(P-18:0/22:4)	C02	PE(P)	ANTIHYPERTENSIVES	4.64745	FALSE	25.0219
PE(P-18:0/22:4)	C03	PE(P)	DIURETICS	8.42085	FALSE	25.0219
PE(P-18:0/22:4)	C03AA	PE(P)	THIAZIDES, PLAIN	8.17399	FALSE	25.0219
PE(P-18:0/22:4)	C03CA	PE(P)	SULFONAMIDES, PLAIN	4.20676	FALSE	25.0219
PE(P-18:0/22:4)	C03EA	PE(P)	LOW-CEILING DIURETICS AND POTASSIUM-SPARING AGENTS	5.60743	FALSE	25.0219
PE(P-18:0/22:4)	C07A	PE(P)	BETA BLOCKING AGENTS	3.02481	FALSE	25.0219
PE(P-18:0/22:4)	C07AB	PE(P)	BETA BLOCKING AGENTS, SELECTIVE	10.5712	FALSE	25.0219
PE(P-18:0/22:4)	C08CA	PE(P)	DIHYDROPYRIDINE DERIVATIVES	8.66808	FALSE	25.0219
PE(P-18:0/22:4)	C08D	PE(P)	SELECTIVE CALCIUM CHANNEL BLOCKERS WITH DIRECT CARDIAC EFFECTS	4.77137	FALSE	25.0219
PE(P-18:0/22:4)	C09AA	PE(P)	ACE INHIBITORS, PLAIN	11.6896	FALSE	25.0219
PE(P-18:0/22:4)	C09B	PE(P)	ACE INHIBITORS, COMBINATIONS	3.80179	FALSE	25.0219
PE(P-18:0/22:4)	C09CA	PE(P)	ANGIOTENSIN II RECEPTOR BLOCKERS (ARBS), PLAIN	10.3345	FALSE	25.0219
PE(P-18:0/22:4)	C10AA	PE(P)	HMG COA REDUCTASE INHIBITORS	17.5095	FALSE	25.0219
PE(P-18:0/22:4)	C10AB	PE(P)	FIBRATES	6.91219	FALSE	25.0219
PE(P-18:0/22:4)	C10AD	PE(P)	NICOTINIC ACID AND DERIVATIVES	10.178	FALSE	25.0219
PE(P-18:0/22:4)	C10AX	PE(P)	OTHER LIPID MODIFYING AGENTS	8.06207	FALSE	25.0219
PE(P-18:0/22:4)	C10AX06	PE(P)	OMEGA-3-TRIGLYCERIDES INCL. OTHER ESTERS AND ACIDS	58.0499	TRUE	25.0219
PE(P-18:0/22:4)	C10BA02	PE(P)	SIMVASTATIN AND EZETIMIBE	1.62201	FALSE	25.0219
PE(P-18:0/22:4)	D	PE(P)	DERMATOLOGICALS	5.96273	FALSE	25.0219
PE(P-18:0/22:4)	D07A	PE(P)	CORTICOSTEROIDS, PLAIN	2.56491	FALSE	25.0219
PE(P-18:0/22:4)	G03	PE(P)	SEX HORMONES AND MODULATORS OF THE GENITAL SYSTEM	5.4784	FALSE	25.0219
PE(P-18:0/22:4)	G03BA	PE(P)	3-OXOANDROSTEN (4) DERIVATIVES	2.73552	FALSE	25.0219
PE(P-18:0/22:4)	G03C	PE(P)	ESTROGENS	4.66013	FALSE	25.0219
PE(P-18:0/22:4)	G03CA	PE(P)	NATURAL AND SEMISYNTHETIC ESTROGENS, PLAIN	3.57533	FALSE	25.0219
PE(P-18:0/22:4)	G03DA	PE(P)	PREGNEN (4) DERIVATIVES	7.49087	FALSE	25.0219
PE(P-18:0/22:4)	G04BD	PE(P)	DRUGS FOR URINARY FREQUENCY AND INCONTINENCE	4.81301	FALSE	25.0219
PE(P-18:0/22:4)	G04BE	PE(P)	DRUGS USED IN ERECTILE DYSFUNCTION	9.37965	FALSE	25.0219
PE(P-18:0/22:4)	G04CA	PE(P)	ALPHA-ADRENORECEPTOR ANTAGONISTS	6.49145	FALSE	25.0219
PE(P-18:0/22:4)	G04CB	PE(P)	TESTOSTERONE-5-ALPHA REDUCTASE INHIBITORS	12.1581	FALSE	25.0219
PE(P-18:0/22:4)	G04CX02	PE(P)	SABALIS SERRULATAE FRUCTUS	4.1847	FALSE	25.0219
PE(P-18:0/22:4)	H	PE(P)	SYSTEMIC HORMONAL PREPARATIONS, EXCL. SEX HORMONES AND INSULINS	5.02458	FALSE	25.0219
PE(P-18:0/22:4)	H03AA	PE(P)	THYROID HORMONES	10.3509	FALSE	25.0219
PE(P-18:0/22:4)	J01	PE(P)	ANTIBACTERIALS FOR SYSTEMIC USE	6.32406	FALSE	25.0219
PE(P-18:0/22:4)	L	PE(P)	ANTINEOPLASTIC AND IMMUNOMODULATING AGENTS	6.48711	FALSE	25.0219
PE(P-18:0/22:4)	M	PE(P)	MUSCULO-SKELETAL SYSTEM	4.43491	FALSE	25.0219
PE(P-18:0/22:4)	M01AB	PE(P)	ACETIC ACID DERIVATIVES AND RELATED SUBSTANCES	7.81952	FALSE	25.0219
PE(P-18:0/22:4)	M01AC	PE(P)	OXICAMS	6.53429	FALSE	25.0219
PE(P-18:0/22:4)	M01AE	PE(P)	PROPIONIC ACID DERIVATIVES	6.29588	FALSE	25.0219
PE(P-18:0/22:4)	M01AE01	PE(P)	IBUPROFEN	9.37379	FALSE	25.0219
PE(P-18:0/22:4)	M01AH	PE(P)	COXIBS	7.38653	FALSE	25.0219
PE(P-18:0/22:4)	M01AX	PE(P)	OTHER ANTIINFLAMMATORY AND ANTIRHEUMATIC AGENTS, NON-STEROIDS	9.26604	FALSE	25.0219
PE(P-18:0/22:4)	M04A	PE(P)	ANTIGOUT PREPARATIONS	3.13542	FALSE	25.0219
PE(P-18:0/22:4)	M05BA	PE(P)	BISPHOSPHONATES	8.87942	FALSE	25.0219
PE(P-18:0/22:4)	N	PE(P)	NERVOUS SYSTEM	5.34881	FALSE	25.0219
PE(P-18:0/22:4)	N02	PE(P)	ANALGESICS	5.08965	FALSE	25.0219
PE(P-18:0/22:4)	N02BA	PE(P)	SALICYLIC ACID AND DERIVATIVES	12.2972	FALSE	25.0219
PE(P-18:0/22:4)	N02BE	PE(P)	ANILIDES	6.74519	FALSE	25.0219
PE(P-18:0/22:4)	N03AX	PE(P)	OTHER ANTIEPILEPTICS	7.34841	FALSE	25.0219
PE(P-18:0/22:4)	N05BA	PE(P)	BENZODIAZEPINE DERIVATIVES	5.27743	FALSE	25.0219
PE(P-18:0/22:4)	N05CF	PE(P)	BENZODIAZEPINE RELATED DRUGS	6.17521	FALSE	25.0219
PE(P-18:0/22:4)	N05CH	PE(P)	MELATONIN RECEPTOR AGONISTS	7.39552	FALSE	25.0219
PE(P-18:0/22:4)	N06	PE(P)	PSYCHOANALEPTICS	8.48208	FALSE	25.0219
PE(P-18:0/22:4)	N06AB	PE(P)	SELECTIVE SEROTONIN REUPTAKE INHIBITORS	9.0921	FALSE	25.0219
PE(P-18:0/22:4)	N06AX	PE(P)	OTHER ANTIDEPRESSANTS	5.28566	FALSE	25.0219
PE(P-18:0/22:4)	R	PE(P)	RESPIRATORY SYSTEM	5.65699	FALSE	25.0219
PE(P-18:0/22:4)	R01	PE(P)	NASAL PREPARATIONS	5.28405	FALSE	25.0219
PE(P-18:0/22:4)	R01AD	PE(P)	CORTICOSTEROIDS	5.97126	FALSE	25.0219
PE(P-18:0/22:4)	R03A	PE(P)	ADRENERGICS, INHALANTS	4.28932	FALSE	25.0219
PE(P-18:0/22:4)	R03CC	PE(P)	SELECTIVE BETA-2-ADRENORECEPTOR AGONISTS	4.1814	FALSE	25.0219
PE(P-18:0/22:4)	R03DC	PE(P)	LEUKOTRIENE RECEPTOR ANTAGONISTS	5.79585	FALSE	25.0219
PE(P-18:0/22:4)	R06A	PE(P)	ANTIHISTAMINES FOR SYSTEMIC USE	7.0099	FALSE	25.0219
PE(P-18:0/22:4)	R06AE	PE(P)	PIPERAZINE DERIVATIVES	4.88455	FALSE	25.0219
PE(P-18:0/22:4)	R06AX	PE(P)	OTHER ANTIHISTAMINES FOR SYSTEMIC USE	9.51368	FALSE	25.0219
PE(P-18:0/22:4)	S01	PE(P)	OPHTHALMOLOGICALS	5.9057	FALSE	25.0219
PE(P-18:0/22:4)	S01ED	PE(P)	BETA BLOCKING AGENTS	8.0395	FALSE	25.0219
PE(P-18:0/22:4)	S01EE	PE(P)	PROSTAGLANDIN ANALOGUES	6.14244	FALSE	25.0219
PE(P-18:0/22:4)	S01XA	PE(P)	OTHER OPHTHALMOLOGICALS	3.99949	FALSE	25.0219
PE(P-18:0/22:5) (n3)	A	PE(P)	ALIMENTARY TRACT AND METABOLISM	3.46835	FALSE	25.0219
PE(P-18:0/22:5) (n3)	A02BA	PE(P)	H2-RECEPTOR ANTAGONISTS	5.33482	FALSE	25.0219
PE(P-18:0/22:5) (n3)	A02BC	PE(P)	PROTON PUMP INHIBITORS	8.34689	FALSE	25.0219
PE(P-18:0/22:5) (n3)	A06A	PE(P)	DRUGS FOR CONSTIPATION	4.38913	FALSE	25.0219
PE(P-18:0/22:5) (n3)	A06AA	PE(P)	SOFTENERS, EMOLLIENTS	4.36373	FALSE	25.0219
PE(P-18:0/22:5) (n3)	A06AC	PE(P)	BULK-FORMING LAXATIVES	2.81801	FALSE	25.0219
PE(P-18:0/22:5) (n3)	A06AC01	PE(P)	ISPAGHULA (PSYLLA SEEDS)	5.17222	FALSE	25.0219
PE(P-18:0/22:5) (n3)	A07	PE(P)	ANTIDIARRHEALS, INTESTINAL ANTIINFLAMMATORY/ANTIINFECTIVE AGENTS	4.8798	FALSE	25.0219
PE(P-18:0/22:5) (n3)	A10	PE(P)	DRUGS USED IN DIABETES	1.84658	FALSE	25.0219
PE(P-18:0/22:5) (n3)	A10BA	PE(P)	BIGUANIDES	11.3565	FALSE	25.0219
PE(P-18:0/22:5) (n3)	A10BB	PE(P)	SULFONYLUREAS	5.5407	FALSE	25.0219
PE(P-18:0/22:5) (n3)	A11	PE(P)	VITAMINS	7.99703	FALSE	25.0219
PE(P-18:0/22:5) (n3)	A11B	PE(P)	MULTIVITAMINS, PLAIN	6.06122	FALSE	25.0219
PE(P-18:0/22:5) (n3)	A11G	PE(P)	ASCORBIC ACID (VITAMIN C), INCL. COMBINATIONS	8.20187	FALSE	25.0219
PE(P-18:0/22:5) (n3)	A12	PE(P)	MINERALS	12.1151	FALSE	25.0219
PE(P-18:0/22:5) (n3)	A12BA	PE(P)	POTASSIUM	7.12855	FALSE	25.0219
PE(P-18:0/22:5) (n3)	A12CB	PE(P)	ZINC	6.04085	FALSE	25.0219
PE(P-18:0/22:5) (n3)	A12CE	PE(P)	SELENIUM	7.58786	FALSE	25.0219
PE(P-18:0/22:5) (n3)	B01AA	PE(P)	VITAMIN K ANTAGONISTS	8.25301	FALSE	25.0219
PE(P-18:0/22:5) (n3)	B01AC	PE(P)	PLATELET AGGREGATION INHIBITORS EXCL. HEPARIN	4.84117	FALSE	25.0219
PE(P-18:0/22:5) (n3)	B03A	PE(P)	IRON PREPARATIONS	8.63306	FALSE	25.0219
PE(P-18:0/22:5) (n3)	B03BA	PE(P)	VITAMIN B12 (CYANOCOBALAMIN AND ANALOGUES)	7.11662	FALSE	25.0219
PE(P-18:0/22:5) (n3)	B03BB	PE(P)	FOLIC ACID AND DERIVATIVES	5.24324	FALSE	25.0219
PE(P-18:0/22:5) (n3)	C	PE(P)	CARDIOVASCULAR SYSTEM	5.11328	FALSE	25.0219
PE(P-18:0/22:5) (n3)	C01	PE(P)	CARDIAC THERAPY	3.55119	FALSE	25.0219
PE(P-18:0/22:5) (n3)	C01DA	PE(P)	ORGANIC NITRATES	9.65858	FALSE	25.0219
PE(P-18:0/22:5) (n3)	C01EB	PE(P)	OTHER CARDIAC PREPARATIONS	4.98996	FALSE	25.0219
PE(P-18:0/22:5) (n3)	C02	PE(P)	ANTIHYPERTENSIVES	7.27165	FALSE	25.0219
PE(P-18:0/22:5) (n3)	C03	PE(P)	DIURETICS	4.58429	FALSE	25.0219
PE(P-18:0/22:5) (n3)	C03AA	PE(P)	THIAZIDES, PLAIN	5.15968	FALSE	25.0219
PE(P-18:0/22:5) (n3)	C03CA	PE(P)	SULFONAMIDES, PLAIN	3.3061	FALSE	25.0219
PE(P-18:0/22:5) (n3)	C03EA	PE(P)	LOW-CEILING DIURETICS AND POTASSIUM-SPARING AGENTS	2.89562	FALSE	25.0219
PE(P-18:0/22:5) (n3)	C07A	PE(P)	BETA BLOCKING AGENTS	2.78068	FALSE	25.0219
PE(P-18:0/22:5) (n3)	C07AB	PE(P)	BETA BLOCKING AGENTS, SELECTIVE	11.2317	FALSE	25.0219
PE(P-18:0/22:5) (n3)	C08CA	PE(P)	DIHYDROPYRIDINE DERIVATIVES	6.43588	FALSE	25.0219
PE(P-18:0/22:5) (n3)	C08D	PE(P)	SELECTIVE CALCIUM CHANNEL BLOCKERS WITH DIRECT CARDIAC EFFECTS	2.59185	FALSE	25.0219
PE(P-18:0/22:5) (n3)	C09AA	PE(P)	ACE INHIBITORS, PLAIN	9.19744	FALSE	25.0219
PE(P-18:0/22:5) (n3)	C09B	PE(P)	ACE INHIBITORS, COMBINATIONS	4.47598	FALSE	25.0219
PE(P-18:0/22:5) (n3)	C09CA	PE(P)	ANGIOTENSIN II RECEPTOR BLOCKERS (ARBS), PLAIN	6.94056	FALSE	25.0219
PE(P-18:0/22:5) (n3)	C10AA	PE(P)	HMG COA REDUCTASE INHIBITORS	9.42093	FALSE	25.0219
PE(P-18:0/22:5) (n3)	C10AB	PE(P)	FIBRATES	5.73261	FALSE	25.0219
PE(P-18:0/22:5) (n3)	C10AD	PE(P)	NICOTINIC ACID AND DERIVATIVES	11.8841	FALSE	25.0219
PE(P-18:0/22:5) (n3)	C10AX	PE(P)	OTHER LIPID MODIFYING AGENTS	15.4337	FALSE	25.0219
PE(P-18:0/22:5) (n3)	C10AX06	PE(P)	OMEGA-3-TRIGLYCERIDES INCL. OTHER ESTERS AND ACIDS	6.73501	FALSE	25.0219
PE(P-18:0/22:5) (n3)	C10BA02	PE(P)	SIMVASTATIN AND EZETIMIBE	6.94675	FALSE	25.0219
PE(P-18:0/22:5) (n3)	D	PE(P)	DERMATOLOGICALS	2.71639	FALSE	25.0219
PE(P-18:0/22:5) (n3)	D07A	PE(P)	CORTICOSTEROIDS, PLAIN	3.33405	FALSE	25.0219
PE(P-18:0/22:5) (n3)	G03	PE(P)	SEX HORMONES AND MODULATORS OF THE GENITAL SYSTEM	5.59548	FALSE	25.0219
PE(P-18:0/22:5) (n3)	G03BA	PE(P)	3-OXOANDROSTEN (4) DERIVATIVES	2.75857	FALSE	25.0219
PE(P-18:0/22:5) (n3)	G03C	PE(P)	ESTROGENS	4.32124	FALSE	25.0219
PE(P-18:0/22:5) (n3)	G03CA	PE(P)	NATURAL AND SEMISYNTHETIC ESTROGENS, PLAIN	3.02614	FALSE	25.0219
PE(P-18:0/22:5) (n3)	G03DA	PE(P)	PREGNEN (4) DERIVATIVES	6.8841	FALSE	25.0219
PE(P-18:0/22:5) (n3)	G04BD	PE(P)	DRUGS FOR URINARY FREQUENCY AND INCONTINENCE	4.53092	FALSE	25.0219
PE(P-18:0/22:5) (n3)	G04BE	PE(P)	DRUGS USED IN ERECTILE DYSFUNCTION	7.85469	FALSE	25.0219
PE(P-18:0/22:5) (n3)	G04CA	PE(P)	ALPHA-ADRENORECEPTOR ANTAGONISTS	11.7105	FALSE	25.0219
PE(P-18:0/22:5) (n3)	G04CB	PE(P)	TESTOSTERONE-5-ALPHA REDUCTASE INHIBITORS	8.37672	FALSE	25.0219
PE(P-18:0/22:5) (n3)	G04CX02	PE(P)	SABALIS SERRULATAE FRUCTUS	1.55955	FALSE	25.0219
PE(P-18:0/22:5) (n3)	H	PE(P)	SYSTEMIC HORMONAL PREPARATIONS, EXCL. SEX HORMONES AND INSULINS	3.73972	FALSE	25.0219
PE(P-18:0/22:5) (n3)	H03AA	PE(P)	THYROID HORMONES	5.54112	FALSE	25.0219
PE(P-18:0/22:5) (n3)	J01	PE(P)	ANTIBACTERIALS FOR SYSTEMIC USE	2.4162	FALSE	25.0219
PE(P-18:0/22:5) (n3)	L	PE(P)	ANTINEOPLASTIC AND IMMUNOMODULATING AGENTS	8.22356	FALSE	25.0219
PE(P-18:0/22:5) (n3)	M	PE(P)	MUSCULO-SKELETAL SYSTEM	1.4712	FALSE	25.0219
PE(P-18:0/22:5) (n3)	M01AB	PE(P)	ACETIC ACID DERIVATIVES AND RELATED SUBSTANCES	3.43064	FALSE	25.0219
PE(P-18:0/22:5) (n3)	M01AC	PE(P)	OXICAMS	3.63124	FALSE	25.0219
PE(P-18:0/22:5) (n3)	M01AE	PE(P)	PROPIONIC ACID DERIVATIVES	4.18943	FALSE	25.0219
PE(P-18:0/22:5) (n3)	M01AE01	PE(P)	IBUPROFEN	4.38221	FALSE	25.0219
PE(P-18:0/22:5) (n3)	M01AH	PE(P)	COXIBS	4.82254	FALSE	25.0219
PE(P-18:0/22:5) (n3)	M01AX	PE(P)	OTHER ANTIINFLAMMATORY AND ANTIRHEUMATIC AGENTS, NON-STEROIDS	6.56462	FALSE	25.0219
PE(P-18:0/22:5) (n3)	M04A	PE(P)	ANTIGOUT PREPARATIONS	3.81889	FALSE	25.0219
PE(P-18:0/22:5) (n3)	M05BA	PE(P)	BISPHOSPHONATES	7.92184	FALSE	25.0219
PE(P-18:0/22:5) (n3)	N	PE(P)	NERVOUS SYSTEM	4.23497	FALSE	25.0219
PE(P-18:0/22:5) (n3)	N02	PE(P)	ANALGESICS	5.11574	FALSE	25.0219
PE(P-18:0/22:5) (n3)	N02BA	PE(P)	SALICYLIC ACID AND DERIVATIVES	7.89656	FALSE	25.0219
PE(P-18:0/22:5) (n3)	N02BE	PE(P)	ANILIDES	5.93911	FALSE	25.0219
PE(P-18:0/22:5) (n3)	N03AX	PE(P)	OTHER ANTIEPILEPTICS	3.85749	FALSE	25.0219
PE(P-18:0/22:5) (n3)	N05BA	PE(P)	BENZODIAZEPINE DERIVATIVES	3.62436	FALSE	25.0219
PE(P-18:0/22:5) (n3)	N05CF	PE(P)	BENZODIAZEPINE RELATED DRUGS	6.80947	FALSE	25.0219
PE(P-18:0/22:5) (n3)	N05CH	PE(P)	MELATONIN RECEPTOR AGONISTS	4.11585	FALSE	25.0219
PE(P-18:0/22:5) (n3)	N06	PE(P)	PSYCHOANALEPTICS	2.87738	FALSE	25.0219
PE(P-18:0/22:5) (n3)	N06AB	PE(P)	SELECTIVE SEROTONIN REUPTAKE INHIBITORS	5.36055	FALSE	25.0219
PE(P-18:0/22:5) (n3)	N06AX	PE(P)	OTHER ANTIDEPRESSANTS	3.73709	FALSE	25.0219
PE(P-18:0/22:5) (n3)	R	PE(P)	RESPIRATORY SYSTEM	5.47177	FALSE	25.0219
PE(P-18:0/22:5) (n3)	R01	PE(P)	NASAL PREPARATIONS	6.69555	FALSE	25.0219
PE(P-18:0/22:5) (n3)	R01AD	PE(P)	CORTICOSTEROIDS	6.18591	FALSE	25.0219
PE(P-18:0/22:5) (n3)	R03A	PE(P)	ADRENERGICS, INHALANTS	2.5874	FALSE	25.0219
PE(P-18:0/22:5) (n3)	R03CC	PE(P)	SELECTIVE BETA-2-ADRENORECEPTOR AGONISTS	1.11294	FALSE	25.0219
PE(P-18:0/22:5) (n3)	R03DC	PE(P)	LEUKOTRIENE RECEPTOR ANTAGONISTS	2.05014	FALSE	25.0219
PE(P-18:0/22:5) (n3)	R06A	PE(P)	ANTIHISTAMINES FOR SYSTEMIC USE	3.86825	FALSE	25.0219
PE(P-18:0/22:5) (n3)	R06AE	PE(P)	PIPERAZINE DERIVATIVES	4.7976	FALSE	25.0219
PE(P-18:0/22:5) (n3)	R06AX	PE(P)	OTHER ANTIHISTAMINES FOR SYSTEMIC USE	6.88847	FALSE	25.0219
PE(P-18:0/22:5) (n3)	S01	PE(P)	OPHTHALMOLOGICALS	5.03678	FALSE	25.0219
PE(P-18:0/22:5) (n3)	S01ED	PE(P)	BETA BLOCKING AGENTS	5.56803	FALSE	25.0219
PE(P-18:0/22:5) (n3)	S01EE	PE(P)	PROSTAGLANDIN ANALOGUES	6.98869	FALSE	25.0219
PE(P-18:0/22:5) (n3)	S01XA	PE(P)	OTHER OPHTHALMOLOGICALS	3.84085	FALSE	25.0219
PE(P-18:0/22:5) (n6)	A	PE(P)	ALIMENTARY TRACT AND METABOLISM	6.79142	FALSE	25.0219
PE(P-18:0/22:5) (n6)	A02BA	PE(P)	H2-RECEPTOR ANTAGONISTS	7.24563	FALSE	25.0219
PE(P-18:0/22:5) (n6)	A02BC	PE(P)	PROTON PUMP INHIBITORS	12.5698	FALSE	25.0219
PE(P-18:0/22:5) (n6)	A06A	PE(P)	DRUGS FOR CONSTIPATION	5.85054	FALSE	25.0219
PE(P-18:0/22:5) (n6)	A06AA	PE(P)	SOFTENERS, EMOLLIENTS	2.88285	FALSE	25.0219
PE(P-18:0/22:5) (n6)	A06AC	PE(P)	BULK-FORMING LAXATIVES	5.87676	FALSE	25.0219
PE(P-18:0/22:5) (n6)	A06AC01	PE(P)	ISPAGHULA (PSYLLA SEEDS)	5.8283	FALSE	25.0219
PE(P-18:0/22:5) (n6)	A07	PE(P)	ANTIDIARRHEALS, INTESTINAL ANTIINFLAMMATORY/ANTIINFECTIVE AGENTS	3.10521	FALSE	25.0219
PE(P-18:0/22:5) (n6)	A10	PE(P)	DRUGS USED IN DIABETES	4.80971	FALSE	25.0219
PE(P-18:0/22:5) (n6)	A10BA	PE(P)	BIGUANIDES	5.97324	FALSE	25.0219
PE(P-18:0/22:5) (n6)	A10BB	PE(P)	SULFONYLUREAS	3.91316	FALSE	25.0219
PE(P-18:0/22:5) (n6)	A11	PE(P)	VITAMINS	15.7263	FALSE	25.0219
PE(P-18:0/22:5) (n6)	A11B	PE(P)	MULTIVITAMINS, PLAIN	9.28611	FALSE	25.0219
PE(P-18:0/22:5) (n6)	A11G	PE(P)	ASCORBIC ACID (VITAMIN C), INCL. COMBINATIONS	10.033	FALSE	25.0219
PE(P-18:0/22:5) (n6)	A12	PE(P)	MINERALS	12.2144	FALSE	25.0219
PE(P-18:0/22:5) (n6)	A12BA	PE(P)	POTASSIUM	4.57524	FALSE	25.0219
PE(P-18:0/22:5) (n6)	A12CB	PE(P)	ZINC	3.67527	FALSE	25.0219
PE(P-18:0/22:5) (n6)	A12CE	PE(P)	SELENIUM	8.03127	FALSE	25.0219
PE(P-18:0/22:5) (n6)	B01AA	PE(P)	VITAMIN K ANTAGONISTS	3.5258	FALSE	25.0219
PE(P-18:0/22:5) (n6)	B01AC	PE(P)	PLATELET AGGREGATION INHIBITORS EXCL. HEPARIN	9.77719	FALSE	25.0219
PE(P-18:0/22:5) (n6)	B03A	PE(P)	IRON PREPARATIONS	8.96029	FALSE	25.0219
PE(P-18:0/22:5) (n6)	B03BA	PE(P)	VITAMIN B12 (CYANOCOBALAMIN AND ANALOGUES)	10.9259	FALSE	25.0219
PE(P-18:0/22:5) (n6)	B03BB	PE(P)	FOLIC ACID AND DERIVATIVES	6.40968	FALSE	25.0219
PE(P-18:0/22:5) (n6)	C	PE(P)	CARDIOVASCULAR SYSTEM	6.16518	FALSE	25.0219
PE(P-18:0/22:5) (n6)	C01	PE(P)	CARDIAC THERAPY	3.40006	FALSE	25.0219
PE(P-18:0/22:5) (n6)	C01DA	PE(P)	ORGANIC NITRATES	4.13159	FALSE	25.0219
PE(P-18:0/22:5) (n6)	C01EB	PE(P)	OTHER CARDIAC PREPARATIONS	13.4942	FALSE	25.0219
PE(P-18:0/22:5) (n6)	C02	PE(P)	ANTIHYPERTENSIVES	6.19528	FALSE	25.0219
PE(P-18:0/22:5) (n6)	C03	PE(P)	DIURETICS	4.02617	FALSE	25.0219
PE(P-18:0/22:5) (n6)	C03AA	PE(P)	THIAZIDES, PLAIN	7.31932	FALSE	25.0219
PE(P-18:0/22:5) (n6)	C03CA	PE(P)	SULFONAMIDES, PLAIN	5.444	FALSE	25.0219
PE(P-18:0/22:5) (n6)	C03EA	PE(P)	LOW-CEILING DIURETICS AND POTASSIUM-SPARING AGENTS	5.51969	FALSE	25.0219
PE(P-18:0/22:5) (n6)	C07A	PE(P)	BETA BLOCKING AGENTS	5.0344	FALSE	25.0219
PE(P-18:0/22:5) (n6)	C07AB	PE(P)	BETA BLOCKING AGENTS, SELECTIVE	7.9727	FALSE	25.0219
PE(P-18:0/22:5) (n6)	C08CA	PE(P)	DIHYDROPYRIDINE DERIVATIVES	9.52097	FALSE	25.0219
PE(P-18:0/22:5) (n6)	C08D	PE(P)	SELECTIVE CALCIUM CHANNEL BLOCKERS WITH DIRECT CARDIAC EFFECTS	6.53898	FALSE	25.0219
PE(P-18:0/22:5) (n6)	C09AA	PE(P)	ACE INHIBITORS, PLAIN	11.4517	FALSE	25.0219
PE(P-18:0/22:5) (n6)	C09B	PE(P)	ACE INHIBITORS, COMBINATIONS	2.77603	FALSE	25.0219
PE(P-18:0/22:5) (n6)	C09CA	PE(P)	ANGIOTENSIN II RECEPTOR BLOCKERS (ARBS), PLAIN	7.97438	FALSE	25.0219
PE(P-18:0/22:5) (n6)	C10AA	PE(P)	HMG COA REDUCTASE INHIBITORS	19.0994	FALSE	25.0219
PE(P-18:0/22:5) (n6)	C10AB	PE(P)	FIBRATES	12.03	FALSE	25.0219
PE(P-18:0/22:5) (n6)	C10AD	PE(P)	NICOTINIC ACID AND DERIVATIVES	10.0675	FALSE	25.0219
PE(P-18:0/22:5) (n6)	C10AX	PE(P)	OTHER LIPID MODIFYING AGENTS	6.20762	FALSE	25.0219
PE(P-18:0/22:5) (n6)	C10AX06	PE(P)	OMEGA-3-TRIGLYCERIDES INCL. OTHER ESTERS AND ACIDS	46.6613	TRUE	25.0219
PE(P-18:0/22:5) (n6)	C10BA02	PE(P)	SIMVASTATIN AND EZETIMIBE	1.77769	FALSE	25.0219
PE(P-18:0/22:5) (n6)	D	PE(P)	DERMATOLOGICALS	7.91725	FALSE	25.0219
PE(P-18:0/22:5) (n6)	D07A	PE(P)	CORTICOSTEROIDS, PLAIN	2.69988	FALSE	25.0219
PE(P-18:0/22:5) (n6)	G03	PE(P)	SEX HORMONES AND MODULATORS OF THE GENITAL SYSTEM	6.5343	FALSE	25.0219
PE(P-18:0/22:5) (n6)	G03BA	PE(P)	3-OXOANDROSTEN (4) DERIVATIVES	9.32707	FALSE	25.0219
PE(P-18:0/22:5) (n6)	G03C	PE(P)	ESTROGENS	4.45262	FALSE	25.0219
PE(P-18:0/22:5) (n6)	G03CA	PE(P)	NATURAL AND SEMISYNTHETIC ESTROGENS, PLAIN	4.19896	FALSE	25.0219
PE(P-18:0/22:5) (n6)	G03DA	PE(P)	PREGNEN (4) DERIVATIVES	9.04555	FALSE	25.0219
PE(P-18:0/22:5) (n6)	G04BD	PE(P)	DRUGS FOR URINARY FREQUENCY AND INCONTINENCE	4.59319	FALSE	25.0219
PE(P-18:0/22:5) (n6)	G04BE	PE(P)	DRUGS USED IN ERECTILE DYSFUNCTION	7.64142	FALSE	25.0219
PE(P-18:0/22:5) (n6)	G04CA	PE(P)	ALPHA-ADRENORECEPTOR ANTAGONISTS	6.43905	FALSE	25.0219
PE(P-18:0/22:5) (n6)	G04CB	PE(P)	TESTOSTERONE-5-ALPHA REDUCTASE INHIBITORS	10.6975	FALSE	25.0219
PE(P-18:0/22:5) (n6)	G04CX02	PE(P)	SABALIS SERRULATAE FRUCTUS	3.76061	FALSE	25.0219
PE(P-18:0/22:5) (n6)	H	PE(P)	SYSTEMIC HORMONAL PREPARATIONS, EXCL. SEX HORMONES AND INSULINS	4.12256	FALSE	25.0219
PE(P-18:0/22:5) (n6)	H03AA	PE(P)	THYROID HORMONES	6.42779	FALSE	25.0219
PE(P-18:0/22:5) (n6)	J01	PE(P)	ANTIBACTERIALS FOR SYSTEMIC USE	5.8982	FALSE	25.0219
PE(P-18:0/22:5) (n6)	L	PE(P)	ANTINEOPLASTIC AND IMMUNOMODULATING AGENTS	4.75274	FALSE	25.0219
PE(P-18:0/22:5) (n6)	M	PE(P)	MUSCULO-SKELETAL SYSTEM	3.65186	FALSE	25.0219
PE(P-18:0/22:5) (n6)	M01AB	PE(P)	ACETIC ACID DERIVATIVES AND RELATED SUBSTANCES	4.81771	FALSE	25.0219
PE(P-18:0/22:5) (n6)	M01AC	PE(P)	OXICAMS	5.48048	FALSE	25.0219
PE(P-18:0/22:5) (n6)	M01AE	PE(P)	PROPIONIC ACID DERIVATIVES	5.61177	FALSE	25.0219
PE(P-18:0/22:5) (n6)	M01AE01	PE(P)	IBUPROFEN	5.92985	FALSE	25.0219
PE(P-18:0/22:5) (n6)	M01AH	PE(P)	COXIBS	6.06628	FALSE	25.0219
PE(P-18:0/22:5) (n6)	M01AX	PE(P)	OTHER ANTIINFLAMMATORY AND ANTIRHEUMATIC AGENTS, NON-STEROIDS	8.51108	FALSE	25.0219
PE(P-18:0/22:5) (n6)	M04A	PE(P)	ANTIGOUT PREPARATIONS	4.57358	FALSE	25.0219
PE(P-18:0/22:5) (n6)	M05BA	PE(P)	BISPHOSPHONATES	7.67447	FALSE	25.0219
PE(P-18:0/22:5) (n6)	N	PE(P)	NERVOUS SYSTEM	5.57757	FALSE	25.0219
PE(P-18:0/22:5) (n6)	N02	PE(P)	ANALGESICS	4.55761	FALSE	25.0219
PE(P-18:0/22:5) (n6)	N02BA	PE(P)	SALICYLIC ACID AND DERIVATIVES	11.5121	FALSE	25.0219
PE(P-18:0/22:5) (n6)	N02BE	PE(P)	ANILIDES	7.17239	FALSE	25.0219
PE(P-18:0/22:5) (n6)	N03AX	PE(P)	OTHER ANTIEPILEPTICS	7.67118	FALSE	25.0219
PE(P-18:0/22:5) (n6)	N05BA	PE(P)	BENZODIAZEPINE DERIVATIVES	4.58637	FALSE	25.0219
PE(P-18:0/22:5) (n6)	N05CF	PE(P)	BENZODIAZEPINE RELATED DRUGS	5.78925	FALSE	25.0219
PE(P-18:0/22:5) (n6)	N05CH	PE(P)	MELATONIN RECEPTOR AGONISTS	4.00938	FALSE	25.0219
PE(P-18:0/22:5) (n6)	N06	PE(P)	PSYCHOANALEPTICS	4.01074	FALSE	25.0219
PE(P-18:0/22:5) (n6)	N06AB	PE(P)	SELECTIVE SEROTONIN REUPTAKE INHIBITORS	5.88713	FALSE	25.0219
PE(P-18:0/22:5) (n6)	N06AX	PE(P)	OTHER ANTIDEPRESSANTS	4.88437	FALSE	25.0219
PE(P-18:0/22:5) (n6)	R	PE(P)	RESPIRATORY SYSTEM	2.74506	FALSE	25.0219
PE(P-18:0/22:5) (n6)	R01	PE(P)	NASAL PREPARATIONS	5.95188	FALSE	25.0219
PE(P-18:0/22:5) (n6)	R01AD	PE(P)	CORTICOSTEROIDS	5.16252	FALSE	25.0219
PE(P-18:0/22:5) (n6)	R03A	PE(P)	ADRENERGICS, INHALANTS	8.19868	FALSE	25.0219
PE(P-18:0/22:5) (n6)	R03CC	PE(P)	SELECTIVE BETA-2-ADRENORECEPTOR AGONISTS	0.934691	FALSE	25.0219
PE(P-18:0/22:5) (n6)	R03DC	PE(P)	LEUKOTRIENE RECEPTOR ANTAGONISTS	5.82557	FALSE	25.0219
PE(P-18:0/22:5) (n6)	R06A	PE(P)	ANTIHISTAMINES FOR SYSTEMIC USE	4.32223	FALSE	25.0219
PE(P-18:0/22:5) (n6)	R06AE	PE(P)	PIPERAZINE DERIVATIVES	3.17327	FALSE	25.0219
PE(P-18:0/22:5) (n6)	R06AX	PE(P)	OTHER ANTIHISTAMINES FOR SYSTEMIC USE	7.17961	FALSE	25.0219
PE(P-18:0/22:5) (n6)	S01	PE(P)	OPHTHALMOLOGICALS	3.37348	FALSE	25.0219
PE(P-18:0/22:5) (n6)	S01ED	PE(P)	BETA BLOCKING AGENTS	8.55762	FALSE	25.0219
PE(P-18:0/22:5) (n6)	S01EE	PE(P)	PROSTAGLANDIN ANALOGUES	4.7026	FALSE	25.0219
PE(P-18:0/22:5) (n6)	S01XA	PE(P)	OTHER OPHTHALMOLOGICALS	3.34353	FALSE	25.0219
PE(P-18:0/22:6)	A	PE(P)	ALIMENTARY TRACT AND METABOLISM	8.74169	FALSE	25.0219
PE(P-18:0/22:6)	A02BA	PE(P)	H2-RECEPTOR ANTAGONISTS	5.35	FALSE	25.0219
PE(P-18:0/22:6)	A02BC	PE(P)	PROTON PUMP INHIBITORS	20.664	FALSE	25.0219
PE(P-18:0/22:6)	A06A	PE(P)	DRUGS FOR CONSTIPATION	4.98967	FALSE	25.0219
PE(P-18:0/22:6)	A06AA	PE(P)	SOFTENERS, EMOLLIENTS	7.2582	FALSE	25.0219
PE(P-18:0/22:6)	A06AC	PE(P)	BULK-FORMING LAXATIVES	7.28979	FALSE	25.0219
PE(P-18:0/22:6)	A06AC01	PE(P)	ISPAGHULA (PSYLLA SEEDS)	8.94493	FALSE	25.0219
PE(P-18:0/22:6)	A07	PE(P)	ANTIDIARRHEALS, INTESTINAL ANTIINFLAMMATORY/ANTIINFECTIVE AGENTS	9.25657	FALSE	25.0219
PE(P-18:0/22:6)	A10	PE(P)	DRUGS USED IN DIABETES	6.30121	FALSE	25.0219
PE(P-18:0/22:6)	A10BA	PE(P)	BIGUANIDES	4.53153	FALSE	25.0219
PE(P-18:0/22:6)	A10BB	PE(P)	SULFONYLUREAS	4.12053	FALSE	25.0219
PE(P-18:0/22:6)	A11	PE(P)	VITAMINS	15.2172	FALSE	25.0219
PE(P-18:0/22:6)	A11B	PE(P)	MULTIVITAMINS, PLAIN	8.62245	FALSE	25.0219
PE(P-18:0/22:6)	A11G	PE(P)	ASCORBIC ACID (VITAMIN C), INCL. COMBINATIONS	10.7222	FALSE	25.0219
PE(P-18:0/22:6)	A12	PE(P)	MINERALS	16.8793	FALSE	25.0219
PE(P-18:0/22:6)	A12BA	PE(P)	POTASSIUM	12.2696	FALSE	25.0219
PE(P-18:0/22:6)	A12CB	PE(P)	ZINC	5.82111	FALSE	25.0219
PE(P-18:0/22:6)	A12CE	PE(P)	SELENIUM	12.8221	FALSE	25.0219
PE(P-18:0/22:6)	B01AA	PE(P)	VITAMIN K ANTAGONISTS	10.3407	FALSE	25.0219
PE(P-18:0/22:6)	B01AC	PE(P)	PLATELET AGGREGATION INHIBITORS EXCL. HEPARIN	6.00544	FALSE	25.0219
PE(P-18:0/22:6)	B03A	PE(P)	IRON PREPARATIONS	4.77388	FALSE	25.0219
PE(P-18:0/22:6)	B03BA	PE(P)	VITAMIN B12 (CYANOCOBALAMIN AND ANALOGUES)	12.7503	FALSE	25.0219
PE(P-18:0/22:6)	B03BB	PE(P)	FOLIC ACID AND DERIVATIVES	8.47704	FALSE	25.0219
PE(P-18:0/22:6)	C	PE(P)	CARDIOVASCULAR SYSTEM	5.56514	FALSE	25.0219
PE(P-18:0/22:6)	C01	PE(P)	CARDIAC THERAPY	6.48389	FALSE	25.0219
PE(P-18:0/22:6)	C01DA	PE(P)	ORGANIC NITRATES	8.13475	FALSE	25.0219
PE(P-18:0/22:6)	C01EB	PE(P)	OTHER CARDIAC PREPARATIONS	9.79005	FALSE	25.0219
PE(P-18:0/22:6)	C02	PE(P)	ANTIHYPERTENSIVES	7.43206	FALSE	25.0219
PE(P-18:0/22:6)	C03	PE(P)	DIURETICS	6.63532	FALSE	25.0219
PE(P-18:0/22:6)	C03AA	PE(P)	THIAZIDES, PLAIN	7.76317	FALSE	25.0219
PE(P-18:0/22:6)	C03CA	PE(P)	SULFONAMIDES, PLAIN	4.3486	FALSE	25.0219
PE(P-18:0/22:6)	C03EA	PE(P)	LOW-CEILING DIURETICS AND POTASSIUM-SPARING AGENTS	7.02705	FALSE	25.0219
PE(P-18:0/22:6)	C07A	PE(P)	BETA BLOCKING AGENTS	2.25485	FALSE	25.0219
PE(P-18:0/22:6)	C07AB	PE(P)	BETA BLOCKING AGENTS, SELECTIVE	14.2858	FALSE	25.0219
PE(P-18:0/22:6)	C08CA	PE(P)	DIHYDROPYRIDINE DERIVATIVES	8.28368	FALSE	25.0219
PE(P-18:0/22:6)	C08D	PE(P)	SELECTIVE CALCIUM CHANNEL BLOCKERS WITH DIRECT CARDIAC EFFECTS	5.58745	FALSE	25.0219
PE(P-18:0/22:6)	C09AA	PE(P)	ACE INHIBITORS, PLAIN	10.106	FALSE	25.0219
PE(P-18:0/22:6)	C09B	PE(P)	ACE INHIBITORS, COMBINATIONS	4.3537	FALSE	25.0219
PE(P-18:0/22:6)	C09CA	PE(P)	ANGIOTENSIN II RECEPTOR BLOCKERS (ARBS), PLAIN	6.31937	FALSE	25.0219
PE(P-18:0/22:6)	C10AA	PE(P)	HMG COA REDUCTASE INHIBITORS	11.4413	FALSE	25.0219
PE(P-18:0/22:6)	C10AB	PE(P)	FIBRATES	4.2122	FALSE	25.0219
PE(P-18:0/22:6)	C10AD	PE(P)	NICOTINIC ACID AND DERIVATIVES	11.3051	FALSE	25.0219
PE(P-18:0/22:6)	C10AX	PE(P)	OTHER LIPID MODIFYING AGENTS	10.7353	FALSE	25.0219
PE(P-18:0/22:6)	C10AX06	PE(P)	OMEGA-3-TRIGLYCERIDES INCL. OTHER ESTERS AND ACIDS	28.9595	TRUE	25.0219
PE(P-18:0/22:6)	C10BA02	PE(P)	SIMVASTATIN AND EZETIMIBE	6.21634	FALSE	25.0219
PE(P-18:0/22:6)	D	PE(P)	DERMATOLOGICALS	5.38098	FALSE	25.0219
PE(P-18:0/22:6)	D07A	PE(P)	CORTICOSTEROIDS, PLAIN	3.96047	FALSE	25.0219
PE(P-18:0/22:6)	G03	PE(P)	SEX HORMONES AND MODULATORS OF THE GENITAL SYSTEM	5.47207	FALSE	25.0219
PE(P-18:0/22:6)	G03BA	PE(P)	3-OXOANDROSTEN (4) DERIVATIVES	7.69738	FALSE	25.0219
PE(P-18:0/22:6)	G03C	PE(P)	ESTROGENS	3.27098	FALSE	25.0219
PE(P-18:0/22:6)	G03CA	PE(P)	NATURAL AND SEMISYNTHETIC ESTROGENS, PLAIN	5.88754	FALSE	25.0219
PE(P-18:0/22:6)	G03DA	PE(P)	PREGNEN (4) DERIVATIVES	3.29323	FALSE	25.0219
PE(P-18:0/22:6)	G04BD	PE(P)	DRUGS FOR URINARY FREQUENCY AND INCONTINENCE	4.03473	FALSE	25.0219
PE(P-18:0/22:6)	G04BE	PE(P)	DRUGS USED IN ERECTILE DYSFUNCTION	11.6803	FALSE	25.0219
PE(P-18:0/22:6)	G04CA	PE(P)	ALPHA-ADRENORECEPTOR ANTAGONISTS	14.2407	FALSE	25.0219
PE(P-18:0/22:6)	G04CB	PE(P)	TESTOSTERONE-5-ALPHA REDUCTASE INHIBITORS	7.49884	FALSE	25.0219
PE(P-18:0/22:6)	G04CX02	PE(P)	SABALIS SERRULATAE FRUCTUS	2.13057	FALSE	25.0219
PE(P-18:0/22:6)	H	PE(P)	SYSTEMIC HORMONAL PREPARATIONS, EXCL. SEX HORMONES AND INSULINS	6.06726	FALSE	25.0219
PE(P-18:0/22:6)	H03AA	PE(P)	THYROID HORMONES	9.96069	FALSE	25.0219
PE(P-18:0/22:6)	J01	PE(P)	ANTIBACTERIALS FOR SYSTEMIC USE	6.34687	FALSE	25.0219
PE(P-18:0/22:6)	L	PE(P)	ANTINEOPLASTIC AND IMMUNOMODULATING AGENTS	8.07752	FALSE	25.0219
PE(P-18:0/22:6)	M	PE(P)	MUSCULO-SKELETAL SYSTEM	9.25891	FALSE	25.0219
PE(P-18:0/22:6)	M01AB	PE(P)	ACETIC ACID DERIVATIVES AND RELATED SUBSTANCES	5.57031	FALSE	25.0219
PE(P-18:0/22:6)	M01AC	PE(P)	OXICAMS	8.81906	FALSE	25.0219
PE(P-18:0/22:6)	M01AE	PE(P)	PROPIONIC ACID DERIVATIVES	10.5617	FALSE	25.0219
PE(P-18:0/22:6)	M01AE01	PE(P)	IBUPROFEN	3.03543	FALSE	25.0219
PE(P-18:0/22:6)	M01AH	PE(P)	COXIBS	3.95816	FALSE	25.0219
PE(P-18:0/22:6)	M01AX	PE(P)	OTHER ANTIINFLAMMATORY AND ANTIRHEUMATIC AGENTS, NON-STEROIDS	10.6751	FALSE	25.0219
PE(P-18:0/22:6)	M04A	PE(P)	ANTIGOUT PREPARATIONS	7.69937	FALSE	25.0219
PE(P-18:0/22:6)	M05BA	PE(P)	BISPHOSPHONATES	16.2347	FALSE	25.0219
PE(P-18:0/22:6)	N	PE(P)	NERVOUS SYSTEM	6.73856	FALSE	25.0219
PE(P-18:0/22:6)	N02	PE(P)	ANALGESICS	4.39746	FALSE	25.0219
PE(P-18:0/22:6)	N02BA	PE(P)	SALICYLIC ACID AND DERIVATIVES	10.2677	FALSE	25.0219
PE(P-18:0/22:6)	N02BE	PE(P)	ANILIDES	9.00414	FALSE	25.0219
PE(P-18:0/22:6)	N03AX	PE(P)	OTHER ANTIEPILEPTICS	9.908	FALSE	25.0219
PE(P-18:0/22:6)	N05BA	PE(P)	BENZODIAZEPINE DERIVATIVES	5.39208	FALSE	25.0219
PE(P-18:0/22:6)	N05CF	PE(P)	BENZODIAZEPINE RELATED DRUGS	9.80209	FALSE	25.0219
PE(P-18:0/22:6)	N05CH	PE(P)	MELATONIN RECEPTOR AGONISTS	3.31467	FALSE	25.0219
PE(P-18:0/22:6)	N06	PE(P)	PSYCHOANALEPTICS	13.2073	FALSE	25.0219
PE(P-18:0/22:6)	N06AB	PE(P)	SELECTIVE SEROTONIN REUPTAKE INHIBITORS	6.53113	FALSE	25.0219
PE(P-18:0/22:6)	N06AX	PE(P)	OTHER ANTIDEPRESSANTS	8.43714	FALSE	25.0219
PE(P-18:0/22:6)	R	PE(P)	RESPIRATORY SYSTEM	5.21048	FALSE	25.0219
PE(P-18:0/22:6)	R01	PE(P)	NASAL PREPARATIONS	8.59837	FALSE	25.0219
PE(P-18:0/22:6)	R01AD	PE(P)	CORTICOSTEROIDS	8.80607	FALSE	25.0219
PE(P-18:0/22:6)	R03A	PE(P)	ADRENERGICS, INHALANTS	6.12461	FALSE	25.0219
PE(P-18:0/22:6)	R03CC	PE(P)	SELECTIVE BETA-2-ADRENORECEPTOR AGONISTS	8.40902	FALSE	25.0219
PE(P-18:0/22:6)	R03DC	PE(P)	LEUKOTRIENE RECEPTOR ANTAGONISTS	5.49554	FALSE	25.0219
PE(P-18:0/22:6)	R06A	PE(P)	ANTIHISTAMINES FOR SYSTEMIC USE	4.82812	FALSE	25.0219
PE(P-18:0/22:6)	R06AE	PE(P)	PIPERAZINE DERIVATIVES	6.18339	FALSE	25.0219
PE(P-18:0/22:6)	R06AX	PE(P)	OTHER ANTIHISTAMINES FOR SYSTEMIC USE	8.52645	FALSE	25.0219
PE(P-18:0/22:6)	S01	PE(P)	OPHTHALMOLOGICALS	6.77926	FALSE	25.0219
PE(P-18:0/22:6)	S01ED	PE(P)	BETA BLOCKING AGENTS	5.68628	FALSE	25.0219
PE(P-18:0/22:6)	S01EE	PE(P)	PROSTAGLANDIN ANALOGUES	7.76597	FALSE	25.0219
PE(P-18:0/22:6)	S01XA	PE(P)	OTHER OPHTHALMOLOGICALS	6.35457	FALSE	25.0219
PE(P-18:1/18:1) (a)	A	PE(P)	ALIMENTARY TRACT AND METABOLISM	8.63176	FALSE	25.0219
PE(P-18:1/18:1) (a)	A02BA	PE(P)	H2-RECEPTOR ANTAGONISTS	4.77402	FALSE	25.0219
PE(P-18:1/18:1) (a)	A02BC	PE(P)	PROTON PUMP INHIBITORS	6.81993	FALSE	25.0219
PE(P-18:1/18:1) (a)	A06A	PE(P)	DRUGS FOR CONSTIPATION	2.75849	FALSE	25.0219
PE(P-18:1/18:1) (a)	A06AA	PE(P)	SOFTENERS, EMOLLIENTS	5.49381	FALSE	25.0219
PE(P-18:1/18:1) (a)	A06AC	PE(P)	BULK-FORMING LAXATIVES	5.39237	FALSE	25.0219
PE(P-18:1/18:1) (a)	A06AC01	PE(P)	ISPAGHULA (PSYLLA SEEDS)	9.45764	FALSE	25.0219
PE(P-18:1/18:1) (a)	A07	PE(P)	ANTIDIARRHEALS, INTESTINAL ANTIINFLAMMATORY/ANTIINFECTIVE AGENTS	3.98641	FALSE	25.0219
PE(P-18:1/18:1) (a)	A10	PE(P)	DRUGS USED IN DIABETES	5.78233	FALSE	25.0219
PE(P-18:1/18:1) (a)	A10BA	PE(P)	BIGUANIDES	5.55842	FALSE	25.0219
PE(P-18:1/18:1) (a)	A10BB	PE(P)	SULFONYLUREAS	2.94213	FALSE	25.0219
PE(P-18:1/18:1) (a)	A11	PE(P)	VITAMINS	8.03206	FALSE	25.0219
PE(P-18:1/18:1) (a)	A11B	PE(P)	MULTIVITAMINS, PLAIN	8.02271	FALSE	25.0219
PE(P-18:1/18:1) (a)	A11G	PE(P)	ASCORBIC ACID (VITAMIN C), INCL. COMBINATIONS	9.75821	FALSE	25.0219
PE(P-18:1/18:1) (a)	A12	PE(P)	MINERALS	16.0632	FALSE	25.0219
PE(P-18:1/18:1) (a)	A12BA	PE(P)	POTASSIUM	8.76277	FALSE	25.0219
PE(P-18:1/18:1) (a)	A12CB	PE(P)	ZINC	3.57339	FALSE	25.0219
PE(P-18:1/18:1) (a)	A12CE	PE(P)	SELENIUM	5.35871	FALSE	25.0219
PE(P-18:1/18:1) (a)	B01AA	PE(P)	VITAMIN K ANTAGONISTS	7.22815	FALSE	25.0219
PE(P-18:1/18:1) (a)	B01AC	PE(P)	PLATELET AGGREGATION INHIBITORS EXCL. HEPARIN	6.62487	FALSE	25.0219
PE(P-18:1/18:1) (a)	B03A	PE(P)	IRON PREPARATIONS	6.02495	FALSE	25.0219
PE(P-18:1/18:1) (a)	B03BA	PE(P)	VITAMIN B12 (CYANOCOBALAMIN AND ANALOGUES)	7.30914	FALSE	25.0219
PE(P-18:1/18:1) (a)	B03BB	PE(P)	FOLIC ACID AND DERIVATIVES	6.70165	FALSE	25.0219
PE(P-18:1/18:1) (a)	C	PE(P)	CARDIOVASCULAR SYSTEM	3.76192	FALSE	25.0219
PE(P-18:1/18:1) (a)	C01	PE(P)	CARDIAC THERAPY	1.98993	FALSE	25.0219
PE(P-18:1/18:1) (a)	C01DA	PE(P)	ORGANIC NITRATES	14.6228	FALSE	25.0219
PE(P-18:1/18:1) (a)	C01EB	PE(P)	OTHER CARDIAC PREPARATIONS	7.85061	FALSE	25.0219
PE(P-18:1/18:1) (a)	C02	PE(P)	ANTIHYPERTENSIVES	4.33797	FALSE	25.0219
PE(P-18:1/18:1) (a)	C03	PE(P)	DIURETICS	6.60154	FALSE	25.0219
PE(P-18:1/18:1) (a)	C03AA	PE(P)	THIAZIDES, PLAIN	5.0324	FALSE	25.0219
PE(P-18:1/18:1) (a)	C03CA	PE(P)	SULFONAMIDES, PLAIN	5.84954	FALSE	25.0219
PE(P-18:1/18:1) (a)	C03EA	PE(P)	LOW-CEILING DIURETICS AND POTASSIUM-SPARING AGENTS	4.62681	FALSE	25.0219
PE(P-18:1/18:1) (a)	C07A	PE(P)	BETA BLOCKING AGENTS	3.86894	FALSE	25.0219
PE(P-18:1/18:1) (a)	C07AB	PE(P)	BETA BLOCKING AGENTS, SELECTIVE	9.59114	FALSE	25.0219
PE(P-18:1/18:1) (a)	C08CA	PE(P)	DIHYDROPYRIDINE DERIVATIVES	6.69244	FALSE	25.0219
PE(P-18:1/18:1) (a)	C08D	PE(P)	SELECTIVE CALCIUM CHANNEL BLOCKERS WITH DIRECT CARDIAC EFFECTS	3.79294	FALSE	25.0219
PE(P-18:1/18:1) (a)	C09AA	PE(P)	ACE INHIBITORS, PLAIN	12.5814	FALSE	25.0219
PE(P-18:1/18:1) (a)	C09B	PE(P)	ACE INHIBITORS, COMBINATIONS	4.49962	FALSE	25.0219
PE(P-18:1/18:1) (a)	C09CA	PE(P)	ANGIOTENSIN II RECEPTOR BLOCKERS (ARBS), PLAIN	6.87399	FALSE	25.0219
PE(P-18:1/18:1) (a)	C10AA	PE(P)	HMG COA REDUCTASE INHIBITORS	19.2696	FALSE	25.0219
PE(P-18:1/18:1) (a)	C10AB	PE(P)	FIBRATES	8.52756	FALSE	25.0219
PE(P-18:1/18:1) (a)	C10AD	PE(P)	NICOTINIC ACID AND DERIVATIVES	8.33218	FALSE	25.0219
PE(P-18:1/18:1) (a)	C10AX	PE(P)	OTHER LIPID MODIFYING AGENTS	7.27142	FALSE	25.0219
PE(P-18:1/18:1) (a)	C10AX06	PE(P)	OMEGA-3-TRIGLYCERIDES INCL. OTHER ESTERS AND ACIDS	20.4599	FALSE	25.0219
PE(P-18:1/18:1) (a)	C10BA02	PE(P)	SIMVASTATIN AND EZETIMIBE	3.38921	FALSE	25.0219
PE(P-18:1/18:1) (a)	D	PE(P)	DERMATOLOGICALS	3.87505	FALSE	25.0219
PE(P-18:1/18:1) (a)	D07A	PE(P)	CORTICOSTEROIDS, PLAIN	4.37082	FALSE	25.0219
PE(P-18:1/18:1) (a)	G03	PE(P)	SEX HORMONES AND MODULATORS OF THE GENITAL SYSTEM	13.6729	FALSE	25.0219
PE(P-18:1/18:1) (a)	G03BA	PE(P)	3-OXOANDROSTEN (4) DERIVATIVES	4.54401	FALSE	25.0219
PE(P-18:1/18:1) (a)	G03C	PE(P)	ESTROGENS	2.56434	FALSE	25.0219
PE(P-18:1/18:1) (a)	G03CA	PE(P)	NATURAL AND SEMISYNTHETIC ESTROGENS, PLAIN	4.44056	FALSE	25.0219
PE(P-18:1/18:1) (a)	G03DA	PE(P)	PREGNEN (4) DERIVATIVES	5.78892	FALSE	25.0219
PE(P-18:1/18:1) (a)	G04BD	PE(P)	DRUGS FOR URINARY FREQUENCY AND INCONTINENCE	3.47855	FALSE	25.0219
PE(P-18:1/18:1) (a)	G04BE	PE(P)	DRUGS USED IN ERECTILE DYSFUNCTION	9.20476	FALSE	25.0219
PE(P-18:1/18:1) (a)	G04CA	PE(P)	ALPHA-ADRENORECEPTOR ANTAGONISTS	11.6649	FALSE	25.0219
PE(P-18:1/18:1) (a)	G04CB	PE(P)	TESTOSTERONE-5-ALPHA REDUCTASE INHIBITORS	8.44093	FALSE	25.0219
PE(P-18:1/18:1) (a)	G04CX02	PE(P)	SABALIS SERRULATAE FRUCTUS	5.99299	FALSE	25.0219
PE(P-18:1/18:1) (a)	H	PE(P)	SYSTEMIC HORMONAL PREPARATIONS, EXCL. SEX HORMONES AND INSULINS	4.68465	FALSE	25.0219
PE(P-18:1/18:1) (a)	H03AA	PE(P)	THYROID HORMONES	6.72789	FALSE	25.0219
PE(P-18:1/18:1) (a)	J01	PE(P)	ANTIBACTERIALS FOR SYSTEMIC USE	3.56305	FALSE	25.0219
PE(P-18:1/18:1) (a)	L	PE(P)	ANTINEOPLASTIC AND IMMUNOMODULATING AGENTS	5.22661	FALSE	25.0219
PE(P-18:1/18:1) (a)	M	PE(P)	MUSCULO-SKELETAL SYSTEM	6.42296	FALSE	25.0219
PE(P-18:1/18:1) (a)	M01AB	PE(P)	ACETIC ACID DERIVATIVES AND RELATED SUBSTANCES	4.4942	FALSE	25.0219
PE(P-18:1/18:1) (a)	M01AC	PE(P)	OXICAMS	3.03611	FALSE	25.0219
PE(P-18:1/18:1) (a)	M01AE	PE(P)	PROPIONIC ACID DERIVATIVES	4.2573	FALSE	25.0219
PE(P-18:1/18:1) (a)	M01AE01	PE(P)	IBUPROFEN	5.13374	FALSE	25.0219
PE(P-18:1/18:1) (a)	M01AH	PE(P)	COXIBS	6.63871	FALSE	25.0219
PE(P-18:1/18:1) (a)	M01AX	PE(P)	OTHER ANTIINFLAMMATORY AND ANTIRHEUMATIC AGENTS, NON-STEROIDS	8.72386	FALSE	25.0219
PE(P-18:1/18:1) (a)	M04A	PE(P)	ANTIGOUT PREPARATIONS	4.51765	FALSE	25.0219
PE(P-18:1/18:1) (a)	M05BA	PE(P)	BISPHOSPHONATES	7.25917	FALSE	25.0219
PE(P-18:1/18:1) (a)	N	PE(P)	NERVOUS SYSTEM	6.35894	FALSE	25.0219
PE(P-18:1/18:1) (a)	N02	PE(P)	ANALGESICS	2.46085	FALSE	25.0219
PE(P-18:1/18:1) (a)	N02BA	PE(P)	SALICYLIC ACID AND DERIVATIVES	10.736	FALSE	25.0219
PE(P-18:1/18:1) (a)	N02BE	PE(P)	ANILIDES	6.67251	FALSE	25.0219
PE(P-18:1/18:1) (a)	N03AX	PE(P)	OTHER ANTIEPILEPTICS	5.96967	FALSE	25.0219
PE(P-18:1/18:1) (a)	N05BA	PE(P)	BENZODIAZEPINE DERIVATIVES	4.15655	FALSE	25.0219
PE(P-18:1/18:1) (a)	N05CF	PE(P)	BENZODIAZEPINE RELATED DRUGS	6.64862	FALSE	25.0219
PE(P-18:1/18:1) (a)	N05CH	PE(P)	MELATONIN RECEPTOR AGONISTS	4.73609	FALSE	25.0219
PE(P-18:1/18:1) (a)	N06	PE(P)	PSYCHOANALEPTICS	2.61308	FALSE	25.0219
PE(P-18:1/18:1) (a)	N06AB	PE(P)	SELECTIVE SEROTONIN REUPTAKE INHIBITORS	10.9984	FALSE	25.0219
PE(P-18:1/18:1) (a)	N06AX	PE(P)	OTHER ANTIDEPRESSANTS	6.07335	FALSE	25.0219
PE(P-18:1/18:1) (a)	R	PE(P)	RESPIRATORY SYSTEM	4.35959	FALSE	25.0219
PE(P-18:1/18:1) (a)	R01	PE(P)	NASAL PREPARATIONS	5.29076	FALSE	25.0219
PE(P-18:1/18:1) (a)	R01AD	PE(P)	CORTICOSTEROIDS	9.36898	FALSE	25.0219
PE(P-18:1/18:1) (a)	R03A	PE(P)	ADRENERGICS, INHALANTS	3.52777	FALSE	25.0219
PE(P-18:1/18:1) (a)	R03CC	PE(P)	SELECTIVE BETA-2-ADRENORECEPTOR AGONISTS	4.97341	FALSE	25.0219
PE(P-18:1/18:1) (a)	R03DC	PE(P)	LEUKOTRIENE RECEPTOR ANTAGONISTS	3.2067	FALSE	25.0219
PE(P-18:1/18:1) (a)	R06A	PE(P)	ANTIHISTAMINES FOR SYSTEMIC USE	0.767875	FALSE	25.0219
PE(P-18:1/18:1) (a)	R06AE	PE(P)	PIPERAZINE DERIVATIVES	7.03448	FALSE	25.0219
PE(P-18:1/18:1) (a)	R06AX	PE(P)	OTHER ANTIHISTAMINES FOR SYSTEMIC USE	7.40926	FALSE	25.0219
PE(P-18:1/18:1) (a)	S01	PE(P)	OPHTHALMOLOGICALS	3.6985	FALSE	25.0219
PE(P-18:1/18:1) (a)	S01ED	PE(P)	BETA BLOCKING AGENTS	3.22583	FALSE	25.0219
PE(P-18:1/18:1) (a)	S01EE	PE(P)	PROSTAGLANDIN ANALOGUES	4.87891	FALSE	25.0219
PE(P-18:1/18:1) (a)	S01XA	PE(P)	OTHER OPHTHALMOLOGICALS	3.897	FALSE	25.0219
PE(P-18:1/18:1) (b)	A	PE(P)	ALIMENTARY TRACT AND METABOLISM	5.61772	FALSE	25.0219
PE(P-18:1/18:1) (b)	A02BA	PE(P)	H2-RECEPTOR ANTAGONISTS	5.1088	FALSE	25.0219
PE(P-18:1/18:1) (b)	A02BC	PE(P)	PROTON PUMP INHIBITORS	10.233	FALSE	25.0219
PE(P-18:1/18:1) (b)	A06A	PE(P)	DRUGS FOR CONSTIPATION	4.31452	FALSE	25.0219
PE(P-18:1/18:1) (b)	A06AA	PE(P)	SOFTENERS, EMOLLIENTS	6.69042	FALSE	25.0219
PE(P-18:1/18:1) (b)	A06AC	PE(P)	BULK-FORMING LAXATIVES	7.79875	FALSE	25.0219
PE(P-18:1/18:1) (b)	A06AC01	PE(P)	ISPAGHULA (PSYLLA SEEDS)	6.97448	FALSE	25.0219
PE(P-18:1/18:1) (b)	A07	PE(P)	ANTIDIARRHEALS, INTESTINAL ANTIINFLAMMATORY/ANTIINFECTIVE AGENTS	6.08323	FALSE	25.0219
PE(P-18:1/18:1) (b)	A10	PE(P)	DRUGS USED IN DIABETES	9.45206	FALSE	25.0219
PE(P-18:1/18:1) (b)	A10BA	PE(P)	BIGUANIDES	5.49018	FALSE	25.0219
PE(P-18:1/18:1) (b)	A10BB	PE(P)	SULFONYLUREAS	3.56852	FALSE	25.0219
PE(P-18:1/18:1) (b)	A11	PE(P)	VITAMINS	8.63028	FALSE	25.0219
PE(P-18:1/18:1) (b)	A11B	PE(P)	MULTIVITAMINS, PLAIN	9.62127	FALSE	25.0219
PE(P-18:1/18:1) (b)	A11G	PE(P)	ASCORBIC ACID (VITAMIN C), INCL. COMBINATIONS	12.573	FALSE	25.0219
PE(P-18:1/18:1) (b)	A12	PE(P)	MINERALS	12.6571	FALSE	25.0219
PE(P-18:1/18:1) (b)	A12BA	PE(P)	POTASSIUM	9.53973	FALSE	25.0219
PE(P-18:1/18:1) (b)	A12CB	PE(P)	ZINC	2.55567	FALSE	25.0219
PE(P-18:1/18:1) (b)	A12CE	PE(P)	SELENIUM	5.54459	FALSE	25.0219
PE(P-18:1/18:1) (b)	B01AA	PE(P)	VITAMIN K ANTAGONISTS	1.66312	FALSE	25.0219
PE(P-18:1/18:1) (b)	B01AC	PE(P)	PLATELET AGGREGATION INHIBITORS EXCL. HEPARIN	6.56056	FALSE	25.0219
PE(P-18:1/18:1) (b)	B03A	PE(P)	IRON PREPARATIONS	9.84573	FALSE	25.0219
PE(P-18:1/18:1) (b)	B03BA	PE(P)	VITAMIN B12 (CYANOCOBALAMIN AND ANALOGUES)	15.2567	FALSE	25.0219
PE(P-18:1/18:1) (b)	B03BB	PE(P)	FOLIC ACID AND DERIVATIVES	11.9714	FALSE	25.0219
PE(P-18:1/18:1) (b)	C	PE(P)	CARDIOVASCULAR SYSTEM	7.83827	FALSE	25.0219
PE(P-18:1/18:1) (b)	C01	PE(P)	CARDIAC THERAPY	4.95469	FALSE	25.0219
PE(P-18:1/18:1) (b)	C01DA	PE(P)	ORGANIC NITRATES	6.80344	FALSE	25.0219
PE(P-18:1/18:1) (b)	C01EB	PE(P)	OTHER CARDIAC PREPARATIONS	4.96618	FALSE	25.0219
PE(P-18:1/18:1) (b)	C02	PE(P)	ANTIHYPERTENSIVES	2.16925	FALSE	25.0219
PE(P-18:1/18:1) (b)	C03	PE(P)	DIURETICS	6.18622	FALSE	25.0219
PE(P-18:1/18:1) (b)	C03AA	PE(P)	THIAZIDES, PLAIN	6.44608	FALSE	25.0219
PE(P-18:1/18:1) (b)	C03CA	PE(P)	SULFONAMIDES, PLAIN	3.22058	FALSE	25.0219
PE(P-18:1/18:1) (b)	C03EA	PE(P)	LOW-CEILING DIURETICS AND POTASSIUM-SPARING AGENTS	6.71732	FALSE	25.0219
PE(P-18:1/18:1) (b)	C07A	PE(P)	BETA BLOCKING AGENTS	3.38148	FALSE	25.0219
PE(P-18:1/18:1) (b)	C07AB	PE(P)	BETA BLOCKING AGENTS, SELECTIVE	7.99964	FALSE	25.0219
PE(P-18:1/18:1) (b)	C08CA	PE(P)	DIHYDROPYRIDINE DERIVATIVES	7.19039	FALSE	25.0219
PE(P-18:1/18:1) (b)	C08D	PE(P)	SELECTIVE CALCIUM CHANNEL BLOCKERS WITH DIRECT CARDIAC EFFECTS	4.45722	FALSE	25.0219
PE(P-18:1/18:1) (b)	C09AA	PE(P)	ACE INHIBITORS, PLAIN	15.7322	FALSE	25.0219
PE(P-18:1/18:1) (b)	C09B	PE(P)	ACE INHIBITORS, COMBINATIONS	4.23907	FALSE	25.0219
PE(P-18:1/18:1) (b)	C09CA	PE(P)	ANGIOTENSIN II RECEPTOR BLOCKERS (ARBS), PLAIN	7.12274	FALSE	25.0219
PE(P-18:1/18:1) (b)	C10AA	PE(P)	HMG COA REDUCTASE INHIBITORS	15.4133	FALSE	25.0219
PE(P-18:1/18:1) (b)	C10AB	PE(P)	FIBRATES	3.52086	FALSE	25.0219
PE(P-18:1/18:1) (b)	C10AD	PE(P)	NICOTINIC ACID AND DERIVATIVES	8.77629	FALSE	25.0219
PE(P-18:1/18:1) (b)	C10AX	PE(P)	OTHER LIPID MODIFYING AGENTS	8.42297	FALSE	25.0219
PE(P-18:1/18:1) (b)	C10AX06	PE(P)	OMEGA-3-TRIGLYCERIDES INCL. OTHER ESTERS AND ACIDS	22.9953	FALSE	25.0219
PE(P-18:1/18:1) (b)	C10BA02	PE(P)	SIMVASTATIN AND EZETIMIBE	6.01469	FALSE	25.0219
PE(P-18:1/18:1) (b)	D	PE(P)	DERMATOLOGICALS	2.9958	FALSE	25.0219
PE(P-18:1/18:1) (b)	D07A	PE(P)	CORTICOSTEROIDS, PLAIN	3.76254	FALSE	25.0219
PE(P-18:1/18:1) (b)	G03	PE(P)	SEX HORMONES AND MODULATORS OF THE GENITAL SYSTEM	7.1969	FALSE	25.0219
PE(P-18:1/18:1) (b)	G03BA	PE(P)	3-OXOANDROSTEN (4) DERIVATIVES	6.11448	FALSE	25.0219
PE(P-18:1/18:1) (b)	G03C	PE(P)	ESTROGENS	4.03101	FALSE	25.0219
PE(P-18:1/18:1) (b)	G03CA	PE(P)	NATURAL AND SEMISYNTHETIC ESTROGENS, PLAIN	5.24324	FALSE	25.0219
PE(P-18:1/18:1) (b)	G03DA	PE(P)	PREGNEN (4) DERIVATIVES	5.54517	FALSE	25.0219
PE(P-18:1/18:1) (b)	G04BD	PE(P)	DRUGS FOR URINARY FREQUENCY AND INCONTINENCE	7.58955	FALSE	25.0219
PE(P-18:1/18:1) (b)	G04BE	PE(P)	DRUGS USED IN ERECTILE DYSFUNCTION	6.01978	FALSE	25.0219
PE(P-18:1/18:1) (b)	G04CA	PE(P)	ALPHA-ADRENORECEPTOR ANTAGONISTS	7.74198	FALSE	25.0219
PE(P-18:1/18:1) (b)	G04CB	PE(P)	TESTOSTERONE-5-ALPHA REDUCTASE INHIBITORS	7.79028	FALSE	25.0219
PE(P-18:1/18:1) (b)	G04CX02	PE(P)	SABALIS SERRULATAE FRUCTUS	4.69452	FALSE	25.0219
PE(P-18:1/18:1) (b)	H	PE(P)	SYSTEMIC HORMONAL PREPARATIONS, EXCL. SEX HORMONES AND INSULINS	3.67305	FALSE	25.0219
PE(P-18:1/18:1) (b)	H03AA	PE(P)	THYROID HORMONES	10.0469	FALSE	25.0219
PE(P-18:1/18:1) (b)	J01	PE(P)	ANTIBACTERIALS FOR SYSTEMIC USE	1.28144	FALSE	25.0219
PE(P-18:1/18:1) (b)	L	PE(P)	ANTINEOPLASTIC AND IMMUNOMODULATING AGENTS	4.52706	FALSE	25.0219
PE(P-18:1/18:1) (b)	M	PE(P)	MUSCULO-SKELETAL SYSTEM	4.35834	FALSE	25.0219
PE(P-18:1/18:1) (b)	M01AB	PE(P)	ACETIC ACID DERIVATIVES AND RELATED SUBSTANCES	7.45499	FALSE	25.0219
PE(P-18:1/18:1) (b)	M01AC	PE(P)	OXICAMS	5.87452	FALSE	25.0219
PE(P-18:1/18:1) (b)	M01AE	PE(P)	PROPIONIC ACID DERIVATIVES	6.87151	FALSE	25.0219
PE(P-18:1/18:1) (b)	M01AE01	PE(P)	IBUPROFEN	3.9598	FALSE	25.0219
PE(P-18:1/18:1) (b)	M01AH	PE(P)	COXIBS	6.63234	FALSE	25.0219
PE(P-18:1/18:1) (b)	M01AX	PE(P)	OTHER ANTIINFLAMMATORY AND ANTIRHEUMATIC AGENTS, NON-STEROIDS	8.16209	FALSE	25.0219
PE(P-18:1/18:1) (b)	M04A	PE(P)	ANTIGOUT PREPARATIONS	2.49765	FALSE	25.0219
PE(P-18:1/18:1) (b)	M05BA	PE(P)	BISPHOSPHONATES	16.2919	FALSE	25.0219
PE(P-18:1/18:1) (b)	N	PE(P)	NERVOUS SYSTEM	6.13966	FALSE	25.0219
PE(P-18:1/18:1) (b)	N02	PE(P)	ANALGESICS	3.16063	FALSE	25.0219
PE(P-18:1/18:1) (b)	N02BA	PE(P)	SALICYLIC ACID AND DERIVATIVES	8.09448	FALSE	25.0219
PE(P-18:1/18:1) (b)	N02BE	PE(P)	ANILIDES	6.07658	FALSE	25.0219
PE(P-18:1/18:1) (b)	N03AX	PE(P)	OTHER ANTIEPILEPTICS	5.62209	FALSE	25.0219
PE(P-18:1/18:1) (b)	N05BA	PE(P)	BENZODIAZEPINE DERIVATIVES	4.17046	FALSE	25.0219
PE(P-18:1/18:1) (b)	N05CF	PE(P)	BENZODIAZEPINE RELATED DRUGS	5.12906	FALSE	25.0219
PE(P-18:1/18:1) (b)	N05CH	PE(P)	MELATONIN RECEPTOR AGONISTS	2.91475	FALSE	25.0219
PE(P-18:1/18:1) (b)	N06	PE(P)	PSYCHOANALEPTICS	3.47869	FALSE	25.0219
PE(P-18:1/18:1) (b)	N06AB	PE(P)	SELECTIVE SEROTONIN REUPTAKE INHIBITORS	11.3697	FALSE	25.0219
PE(P-18:1/18:1) (b)	N06AX	PE(P)	OTHER ANTIDEPRESSANTS	4.91909	FALSE	25.0219
PE(P-18:1/18:1) (b)	R	PE(P)	RESPIRATORY SYSTEM	4.31216	FALSE	25.0219
PE(P-18:1/18:1) (b)	R01	PE(P)	NASAL PREPARATIONS	5.10077	FALSE	25.0219
PE(P-18:1/18:1) (b)	R01AD	PE(P)	CORTICOSTEROIDS	7.18357	FALSE	25.0219
PE(P-18:1/18:1) (b)	R03A	PE(P)	ADRENERGICS, INHALANTS	3.51955	FALSE	25.0219
PE(P-18:1/18:1) (b)	R03CC	PE(P)	SELECTIVE BETA-2-ADRENORECEPTOR AGONISTS	7.14052	FALSE	25.0219
PE(P-18:1/18:1) (b)	R03DC	PE(P)	LEUKOTRIENE RECEPTOR ANTAGONISTS	6.00235	FALSE	25.0219
PE(P-18:1/18:1) (b)	R06A	PE(P)	ANTIHISTAMINES FOR SYSTEMIC USE	6.10656	FALSE	25.0219
PE(P-18:1/18:1) (b)	R06AE	PE(P)	PIPERAZINE DERIVATIVES	8.06139	FALSE	25.0219
PE(P-18:1/18:1) (b)	R06AX	PE(P)	OTHER ANTIHISTAMINES FOR SYSTEMIC USE	5.09133	FALSE	25.0219
PE(P-18:1/18:1) (b)	S01	PE(P)	OPHTHALMOLOGICALS	4.93632	FALSE	25.0219
PE(P-18:1/18:1) (b)	S01ED	PE(P)	BETA BLOCKING AGENTS	4.92683	FALSE	25.0219
PE(P-18:1/18:1) (b)	S01EE	PE(P)	PROSTAGLANDIN ANALOGUES	5.00253	FALSE	25.0219
PE(P-18:1/18:1) (b)	S01XA	PE(P)	OTHER OPHTHALMOLOGICALS	3.6099	FALSE	25.0219
PE(P-18:1/18:2) (a)	A	PE(P)	ALIMENTARY TRACT AND METABOLISM	6.89617	FALSE	25.0219
PE(P-18:1/18:2) (a)	A02BA	PE(P)	H2-RECEPTOR ANTAGONISTS	5.49553	FALSE	25.0219
PE(P-18:1/18:2) (a)	A02BC	PE(P)	PROTON PUMP INHIBITORS	10.8911	FALSE	25.0219
PE(P-18:1/18:2) (a)	A06A	PE(P)	DRUGS FOR CONSTIPATION	2.85366	FALSE	25.0219
PE(P-18:1/18:2) (a)	A06AA	PE(P)	SOFTENERS, EMOLLIENTS	5.14604	FALSE	25.0219
PE(P-18:1/18:2) (a)	A06AC	PE(P)	BULK-FORMING LAXATIVES	6.2036	FALSE	25.0219
PE(P-18:1/18:2) (a)	A06AC01	PE(P)	ISPAGHULA (PSYLLA SEEDS)	7.27287	FALSE	25.0219
PE(P-18:1/18:2) (a)	A07	PE(P)	ANTIDIARRHEALS, INTESTINAL ANTIINFLAMMATORY/ANTIINFECTIVE AGENTS	3.43659	FALSE	25.0219
PE(P-18:1/18:2) (a)	A10	PE(P)	DRUGS USED IN DIABETES	4.27161	FALSE	25.0219
PE(P-18:1/18:2) (a)	A10BA	PE(P)	BIGUANIDES	12.4217	FALSE	25.0219
PE(P-18:1/18:2) (a)	A10BB	PE(P)	SULFONYLUREAS	6.22611	FALSE	25.0219
PE(P-18:1/18:2) (a)	A11	PE(P)	VITAMINS	11.696	FALSE	25.0219
PE(P-18:1/18:2) (a)	A11B	PE(P)	MULTIVITAMINS, PLAIN	9.50989	FALSE	25.0219
PE(P-18:1/18:2) (a)	A11G	PE(P)	ASCORBIC ACID (VITAMIN C), INCL. COMBINATIONS	9.42362	FALSE	25.0219
PE(P-18:1/18:2) (a)	A12	PE(P)	MINERALS	14.3628	FALSE	25.0219
PE(P-18:1/18:2) (a)	A12BA	PE(P)	POTASSIUM	7.39093	FALSE	25.0219
PE(P-18:1/18:2) (a)	A12CB	PE(P)	ZINC	1.90527	FALSE	25.0219
PE(P-18:1/18:2) (a)	A12CE	PE(P)	SELENIUM	6.00958	FALSE	25.0219
PE(P-18:1/18:2) (a)	B01AA	PE(P)	VITAMIN K ANTAGONISTS	6.00126	FALSE	25.0219
PE(P-18:1/18:2) (a)	B01AC	PE(P)	PLATELET AGGREGATION INHIBITORS EXCL. HEPARIN	5.33128	FALSE	25.0219
PE(P-18:1/18:2) (a)	B03A	PE(P)	IRON PREPARATIONS	2.7105	FALSE	25.0219
PE(P-18:1/18:2) (a)	B03BA	PE(P)	VITAMIN B12 (CYANOCOBALAMIN AND ANALOGUES)	7.16347	FALSE	25.0219
PE(P-18:1/18:2) (a)	B03BB	PE(P)	FOLIC ACID AND DERIVATIVES	6.60233	FALSE	25.0219
PE(P-18:1/18:2) (a)	C	PE(P)	CARDIOVASCULAR SYSTEM	4.06097	FALSE	25.0219
PE(P-18:1/18:2) (a)	C01	PE(P)	CARDIAC THERAPY	3.65165	FALSE	25.0219
PE(P-18:1/18:2) (a)	C01DA	PE(P)	ORGANIC NITRATES	13.472	FALSE	25.0219
PE(P-18:1/18:2) (a)	C01EB	PE(P)	OTHER CARDIAC PREPARATIONS	5.62443	FALSE	25.0219
PE(P-18:1/18:2) (a)	C02	PE(P)	ANTIHYPERTENSIVES	3.80212	FALSE	25.0219
PE(P-18:1/18:2) (a)	C03	PE(P)	DIURETICS	7.21641	FALSE	25.0219
PE(P-18:1/18:2) (a)	C03AA	PE(P)	THIAZIDES, PLAIN	6.35001	FALSE	25.0219
PE(P-18:1/18:2) (a)	C03CA	PE(P)	SULFONAMIDES, PLAIN	3.60272	FALSE	25.0219
PE(P-18:1/18:2) (a)	C03EA	PE(P)	LOW-CEILING DIURETICS AND POTASSIUM-SPARING AGENTS	5.52255	FALSE	25.0219
PE(P-18:1/18:2) (a)	C07A	PE(P)	BETA BLOCKING AGENTS	4.3932	FALSE	25.0219
PE(P-18:1/18:2) (a)	C07AB	PE(P)	BETA BLOCKING AGENTS, SELECTIVE	10.9134	FALSE	25.0219
PE(P-18:1/18:2) (a)	C08CA	PE(P)	DIHYDROPYRIDINE DERIVATIVES	8.7701	FALSE	25.0219
PE(P-18:1/18:2) (a)	C08D	PE(P)	SELECTIVE CALCIUM CHANNEL BLOCKERS WITH DIRECT CARDIAC EFFECTS	4.0574	FALSE	25.0219
PE(P-18:1/18:2) (a)	C09AA	PE(P)	ACE INHIBITORS, PLAIN	13.7078	FALSE	25.0219
PE(P-18:1/18:2) (a)	C09B	PE(P)	ACE INHIBITORS, COMBINATIONS	3.14644	FALSE	25.0219
PE(P-18:1/18:2) (a)	C09CA	PE(P)	ANGIOTENSIN II RECEPTOR BLOCKERS (ARBS), PLAIN	8.19919	FALSE	25.0219
PE(P-18:1/18:2) (a)	C10AA	PE(P)	HMG COA REDUCTASE INHIBITORS	34.0832	TRUE	25.0219
PE(P-18:1/18:2) (a)	C10AB	PE(P)	FIBRATES	10.0055	FALSE	25.0219
PE(P-18:1/18:2) (a)	C10AD	PE(P)	NICOTINIC ACID AND DERIVATIVES	9.9601	FALSE	25.0219
PE(P-18:1/18:2) (a)	C10AX	PE(P)	OTHER LIPID MODIFYING AGENTS	6.74303	FALSE	25.0219
PE(P-18:1/18:2) (a)	C10AX06	PE(P)	OMEGA-3-TRIGLYCERIDES INCL. OTHER ESTERS AND ACIDS	22.8312	FALSE	25.0219
PE(P-18:1/18:2) (a)	C10BA02	PE(P)	SIMVASTATIN AND EZETIMIBE	10.8353	FALSE	25.0219
PE(P-18:1/18:2) (a)	D	PE(P)	DERMATOLOGICALS	3.1354	FALSE	25.0219
PE(P-18:1/18:2) (a)	D07A	PE(P)	CORTICOSTEROIDS, PLAIN	7.56751	FALSE	25.0219
PE(P-18:1/18:2) (a)	G03	PE(P)	SEX HORMONES AND MODULATORS OF THE GENITAL SYSTEM	9.33001	FALSE	25.0219
PE(P-18:1/18:2) (a)	G03BA	PE(P)	3-OXOANDROSTEN (4) DERIVATIVES	4.87208	FALSE	25.0219
PE(P-18:1/18:2) (a)	G03C	PE(P)	ESTROGENS	4.32663	FALSE	25.0219
PE(P-18:1/18:2) (a)	G03CA	PE(P)	NATURAL AND SEMISYNTHETIC ESTROGENS, PLAIN	1.97399	FALSE	25.0219
PE(P-18:1/18:2) (a)	G03DA	PE(P)	PREGNEN (4) DERIVATIVES	5.57068	FALSE	25.0219
PE(P-18:1/18:2) (a)	G04BD	PE(P)	DRUGS FOR URINARY FREQUENCY AND INCONTINENCE	1.99222	FALSE	25.0219
PE(P-18:1/18:2) (a)	G04BE	PE(P)	DRUGS USED IN ERECTILE DYSFUNCTION	6.76849	FALSE	25.0219
PE(P-18:1/18:2) (a)	G04CA	PE(P)	ALPHA-ADRENORECEPTOR ANTAGONISTS	6.71473	FALSE	25.0219
PE(P-18:1/18:2) (a)	G04CB	PE(P)	TESTOSTERONE-5-ALPHA REDUCTASE INHIBITORS	7.19316	FALSE	25.0219
PE(P-18:1/18:2) (a)	G04CX02	PE(P)	SABALIS SERRULATAE FRUCTUS	4.96144	FALSE	25.0219
PE(P-18:1/18:2) (a)	H	PE(P)	SYSTEMIC HORMONAL PREPARATIONS, EXCL. SEX HORMONES AND INSULINS	2.74046	FALSE	25.0219
PE(P-18:1/18:2) (a)	H03AA	PE(P)	THYROID HORMONES	9.155	FALSE	25.0219
PE(P-18:1/18:2) (a)	J01	PE(P)	ANTIBACTERIALS FOR SYSTEMIC USE	3.61573	FALSE	25.0219
PE(P-18:1/18:2) (a)	L	PE(P)	ANTINEOPLASTIC AND IMMUNOMODULATING AGENTS	4.84308	FALSE	25.0219
PE(P-18:1/18:2) (a)	M	PE(P)	MUSCULO-SKELETAL SYSTEM	2.5005	FALSE	25.0219
PE(P-18:1/18:2) (a)	M01AB	PE(P)	ACETIC ACID DERIVATIVES AND RELATED SUBSTANCES	4.20968	FALSE	25.0219
PE(P-18:1/18:2) (a)	M01AC	PE(P)	OXICAMS	1.01474	FALSE	25.0219
PE(P-18:1/18:2) (a)	M01AE	PE(P)	PROPIONIC ACID DERIVATIVES	6.96308	FALSE	25.0219
PE(P-18:1/18:2) (a)	M01AE01	PE(P)	IBUPROFEN	4.58476	FALSE	25.0219
PE(P-18:1/18:2) (a)	M01AH	PE(P)	COXIBS	7.23401	FALSE	25.0219
PE(P-18:1/18:2) (a)	M01AX	PE(P)	OTHER ANTIINFLAMMATORY AND ANTIRHEUMATIC AGENTS, NON-STEROIDS	5.97585	FALSE	25.0219
PE(P-18:1/18:2) (a)	M04A	PE(P)	ANTIGOUT PREPARATIONS	5.8272	FALSE	25.0219
PE(P-18:1/18:2) (a)	M05BA	PE(P)	BISPHOSPHONATES	7.85657	FALSE	25.0219
PE(P-18:1/18:2) (a)	N	PE(P)	NERVOUS SYSTEM	6.11771	FALSE	25.0219
PE(P-18:1/18:2) (a)	N02	PE(P)	ANALGESICS	3.255	FALSE	25.0219
PE(P-18:1/18:2) (a)	N02BA	PE(P)	SALICYLIC ACID AND DERIVATIVES	9.6892	FALSE	25.0219
PE(P-18:1/18:2) (a)	N02BE	PE(P)	ANILIDES	7.4296	FALSE	25.0219
PE(P-18:1/18:2) (a)	N03AX	PE(P)	OTHER ANTIEPILEPTICS	6.89352	FALSE	25.0219
PE(P-18:1/18:2) (a)	N05BA	PE(P)	BENZODIAZEPINE DERIVATIVES	3.99442	FALSE	25.0219
PE(P-18:1/18:2) (a)	N05CF	PE(P)	BENZODIAZEPINE RELATED DRUGS	5.50131	FALSE	25.0219
PE(P-18:1/18:2) (a)	N05CH	PE(P)	MELATONIN RECEPTOR AGONISTS	3.87177	FALSE	25.0219
PE(P-18:1/18:2) (a)	N06	PE(P)	PSYCHOANALEPTICS	5.10148	FALSE	25.0219
PE(P-18:1/18:2) (a)	N06AB	PE(P)	SELECTIVE SEROTONIN REUPTAKE INHIBITORS	12.1119	FALSE	25.0219
PE(P-18:1/18:2) (a)	N06AX	PE(P)	OTHER ANTIDEPRESSANTS	5.74842	FALSE	25.0219
PE(P-18:1/18:2) (a)	R	PE(P)	RESPIRATORY SYSTEM	2.9408	FALSE	25.0219
PE(P-18:1/18:2) (a)	R01	PE(P)	NASAL PREPARATIONS	3.4077	FALSE	25.0219
PE(P-18:1/18:2) (a)	R01AD	PE(P)	CORTICOSTEROIDS	7.52177	FALSE	25.0219
PE(P-18:1/18:2) (a)	R03A	PE(P)	ADRENERGICS, INHALANTS	1.16954	FALSE	25.0219
PE(P-18:1/18:2) (a)	R03CC	PE(P)	SELECTIVE BETA-2-ADRENORECEPTOR AGONISTS	5.63593	FALSE	25.0219
PE(P-18:1/18:2) (a)	R03DC	PE(P)	LEUKOTRIENE RECEPTOR ANTAGONISTS	5.30434	FALSE	25.0219
PE(P-18:1/18:2) (a)	R06A	PE(P)	ANTIHISTAMINES FOR SYSTEMIC USE	2.58586	FALSE	25.0219
PE(P-18:1/18:2) (a)	R06AE	PE(P)	PIPERAZINE DERIVATIVES	8.37145	FALSE	25.0219
PE(P-18:1/18:2) (a)	R06AX	PE(P)	OTHER ANTIHISTAMINES FOR SYSTEMIC USE	7.81297	FALSE	25.0219
PE(P-18:1/18:2) (a)	S01	PE(P)	OPHTHALMOLOGICALS	5.21682	FALSE	25.0219
PE(P-18:1/18:2) (a)	S01ED	PE(P)	BETA BLOCKING AGENTS	6.23195	FALSE	25.0219
PE(P-18:1/18:2) (a)	S01EE	PE(P)	PROSTAGLANDIN ANALOGUES	5.69656	FALSE	25.0219
PE(P-18:1/18:2) (a)	S01XA	PE(P)	OTHER OPHTHALMOLOGICALS	4.8426	FALSE	25.0219
PE(P-18:1/18:2) (b)	A	PE(P)	ALIMENTARY TRACT AND METABOLISM	5.29651	FALSE	25.0219
PE(P-18:1/18:2) (b)	A02BA	PE(P)	H2-RECEPTOR ANTAGONISTS	6.07594	FALSE	25.0219
PE(P-18:1/18:2) (b)	A02BC	PE(P)	PROTON PUMP INHIBITORS	9.87327	FALSE	25.0219
PE(P-18:1/18:2) (b)	A06A	PE(P)	DRUGS FOR CONSTIPATION	5.08926	FALSE	25.0219
PE(P-18:1/18:2) (b)	A06AA	PE(P)	SOFTENERS, EMOLLIENTS	7.03505	FALSE	25.0219
PE(P-18:1/18:2) (b)	A06AC	PE(P)	BULK-FORMING LAXATIVES	9.24922	FALSE	25.0219
PE(P-18:1/18:2) (b)	A06AC01	PE(P)	ISPAGHULA (PSYLLA SEEDS)	6.12307	FALSE	25.0219
PE(P-18:1/18:2) (b)	A07	PE(P)	ANTIDIARRHEALS, INTESTINAL ANTIINFLAMMATORY/ANTIINFECTIVE AGENTS	5.24951	FALSE	25.0219
PE(P-18:1/18:2) (b)	A10	PE(P)	DRUGS USED IN DIABETES	4.76484	FALSE	25.0219
PE(P-18:1/18:2) (b)	A10BA	PE(P)	BIGUANIDES	9.66059	FALSE	25.0219
PE(P-18:1/18:2) (b)	A10BB	PE(P)	SULFONYLUREAS	2.62456	FALSE	25.0219
PE(P-18:1/18:2) (b)	A11	PE(P)	VITAMINS	10.3064	FALSE	25.0219
PE(P-18:1/18:2) (b)	A11B	PE(P)	MULTIVITAMINS, PLAIN	10.2445	FALSE	25.0219
PE(P-18:1/18:2) (b)	A11G	PE(P)	ASCORBIC ACID (VITAMIN C), INCL. COMBINATIONS	12.461	FALSE	25.0219
PE(P-18:1/18:2) (b)	A12	PE(P)	MINERALS	11.4032	FALSE	25.0219
PE(P-18:1/18:2) (b)	A12BA	PE(P)	POTASSIUM	9.47184	FALSE	25.0219
PE(P-18:1/18:2) (b)	A12CB	PE(P)	ZINC	2.09039	FALSE	25.0219
PE(P-18:1/18:2) (b)	A12CE	PE(P)	SELENIUM	4.22607	FALSE	25.0219
PE(P-18:1/18:2) (b)	B01AA	PE(P)	VITAMIN K ANTAGONISTS	3.30933	FALSE	25.0219
PE(P-18:1/18:2) (b)	B01AC	PE(P)	PLATELET AGGREGATION INHIBITORS EXCL. HEPARIN	5.61216	FALSE	25.0219
PE(P-18:1/18:2) (b)	B03A	PE(P)	IRON PREPARATIONS	8.50449	FALSE	25.0219
PE(P-18:1/18:2) (b)	B03BA	PE(P)	VITAMIN B12 (CYANOCOBALAMIN AND ANALOGUES)	18.0112	FALSE	25.0219
PE(P-18:1/18:2) (b)	B03BB	PE(P)	FOLIC ACID AND DERIVATIVES	10.5693	FALSE	25.0219
PE(P-18:1/18:2) (b)	C	PE(P)	CARDIOVASCULAR SYSTEM	7.15634	FALSE	25.0219
PE(P-18:1/18:2) (b)	C01	PE(P)	CARDIAC THERAPY	5.48802	FALSE	25.0219
PE(P-18:1/18:2) (b)	C01DA	PE(P)	ORGANIC NITRATES	7.48249	FALSE	25.0219
PE(P-18:1/18:2) (b)	C01EB	PE(P)	OTHER CARDIAC PREPARATIONS	5.64438	FALSE	25.0219
PE(P-18:1/18:2) (b)	C02	PE(P)	ANTIHYPERTENSIVES	3.99688	FALSE	25.0219
PE(P-18:1/18:2) (b)	C03	PE(P)	DIURETICS	7.18165	FALSE	25.0219
PE(P-18:1/18:2) (b)	C03AA	PE(P)	THIAZIDES, PLAIN	7.30099	FALSE	25.0219
PE(P-18:1/18:2) (b)	C03CA	PE(P)	SULFONAMIDES, PLAIN	3.23881	FALSE	25.0219
PE(P-18:1/18:2) (b)	C03EA	PE(P)	LOW-CEILING DIURETICS AND POTASSIUM-SPARING AGENTS	6.50178	FALSE	25.0219
PE(P-18:1/18:2) (b)	C07A	PE(P)	BETA BLOCKING AGENTS	3.14808	FALSE	25.0219
PE(P-18:1/18:2) (b)	C07AB	PE(P)	BETA BLOCKING AGENTS, SELECTIVE	8.45959	FALSE	25.0219
PE(P-18:1/18:2) (b)	C08CA	PE(P)	DIHYDROPYRIDINE DERIVATIVES	8.41636	FALSE	25.0219
PE(P-18:1/18:2) (b)	C08D	PE(P)	SELECTIVE CALCIUM CHANNEL BLOCKERS WITH DIRECT CARDIAC EFFECTS	5.70456	FALSE	25.0219
PE(P-18:1/18:2) (b)	C09AA	PE(P)	ACE INHIBITORS, PLAIN	17.3201	FALSE	25.0219
PE(P-18:1/18:2) (b)	C09B	PE(P)	ACE INHIBITORS, COMBINATIONS	7.93685	FALSE	25.0219
PE(P-18:1/18:2) (b)	C09CA	PE(P)	ANGIOTENSIN II RECEPTOR BLOCKERS (ARBS), PLAIN	11.0478	FALSE	25.0219
PE(P-18:1/18:2) (b)	C10AA	PE(P)	HMG COA REDUCTASE INHIBITORS	27.2194	TRUE	25.0219
PE(P-18:1/18:2) (b)	C10AB	PE(P)	FIBRATES	4.83927	FALSE	25.0219
PE(P-18:1/18:2) (b)	C10AD	PE(P)	NICOTINIC ACID AND DERIVATIVES	10.0068	FALSE	25.0219
PE(P-18:1/18:2) (b)	C10AX	PE(P)	OTHER LIPID MODIFYING AGENTS	6.91241	FALSE	25.0219
PE(P-18:1/18:2) (b)	C10AX06	PE(P)	OMEGA-3-TRIGLYCERIDES INCL. OTHER ESTERS AND ACIDS	22.5765	FALSE	25.0219
PE(P-18:1/18:2) (b)	C10BA02	PE(P)	SIMVASTATIN AND EZETIMIBE	3.4771	FALSE	25.0219
PE(P-18:1/18:2) (b)	D	PE(P)	DERMATOLOGICALS	3.85492	FALSE	25.0219
PE(P-18:1/18:2) (b)	D07A	PE(P)	CORTICOSTEROIDS, PLAIN	5.57582	FALSE	25.0219
PE(P-18:1/18:2) (b)	G03	PE(P)	SEX HORMONES AND MODULATORS OF THE GENITAL SYSTEM	7.86071	FALSE	25.0219
PE(P-18:1/18:2) (b)	G03BA	PE(P)	3-OXOANDROSTEN (4) DERIVATIVES	6.00478	FALSE	25.0219
PE(P-18:1/18:2) (b)	G03C	PE(P)	ESTROGENS	2.87146	FALSE	25.0219
PE(P-18:1/18:2) (b)	G03CA	PE(P)	NATURAL AND SEMISYNTHETIC ESTROGENS, PLAIN	6.70041	FALSE	25.0219
PE(P-18:1/18:2) (b)	G03DA	PE(P)	PREGNEN (4) DERIVATIVES	6.43026	FALSE	25.0219
PE(P-18:1/18:2) (b)	G04BD	PE(P)	DRUGS FOR URINARY FREQUENCY AND INCONTINENCE	7.97243	FALSE	25.0219
PE(P-18:1/18:2) (b)	G04BE	PE(P)	DRUGS USED IN ERECTILE DYSFUNCTION	6.75713	FALSE	25.0219
PE(P-18:1/18:2) (b)	G04CA	PE(P)	ALPHA-ADRENORECEPTOR ANTAGONISTS	8.29531	FALSE	25.0219
PE(P-18:1/18:2) (b)	G04CB	PE(P)	TESTOSTERONE-5-ALPHA REDUCTASE INHIBITORS	7.49663	FALSE	25.0219
PE(P-18:1/18:2) (b)	G04CX02	PE(P)	SABALIS SERRULATAE FRUCTUS	2.97576	FALSE	25.0219
PE(P-18:1/18:2) (b)	H	PE(P)	SYSTEMIC HORMONAL PREPARATIONS, EXCL. SEX HORMONES AND INSULINS	5.45159	FALSE	25.0219
PE(P-18:1/18:2) (b)	H03AA	PE(P)	THYROID HORMONES	8.58549	FALSE	25.0219
PE(P-18:1/18:2) (b)	J01	PE(P)	ANTIBACTERIALS FOR SYSTEMIC USE	1.72459	FALSE	25.0219
PE(P-18:1/18:2) (b)	L	PE(P)	ANTINEOPLASTIC AND IMMUNOMODULATING AGENTS	4.81121	FALSE	25.0219
PE(P-18:1/18:2) (b)	M	PE(P)	MUSCULO-SKELETAL SYSTEM	3.2656	FALSE	25.0219
PE(P-18:1/18:2) (b)	M01AB	PE(P)	ACETIC ACID DERIVATIVES AND RELATED SUBSTANCES	5.8141	FALSE	25.0219
PE(P-18:1/18:2) (b)	M01AC	PE(P)	OXICAMS	5.32948	FALSE	25.0219
PE(P-18:1/18:2) (b)	M01AE	PE(P)	PROPIONIC ACID DERIVATIVES	6.10075	FALSE	25.0219
PE(P-18:1/18:2) (b)	M01AE01	PE(P)	IBUPROFEN	4.35113	FALSE	25.0219
PE(P-18:1/18:2) (b)	M01AH	PE(P)	COXIBS	7.98332	FALSE	25.0219
PE(P-18:1/18:2) (b)	M01AX	PE(P)	OTHER ANTIINFLAMMATORY AND ANTIRHEUMATIC AGENTS, NON-STEROIDS	7.42494	FALSE	25.0219
PE(P-18:1/18:2) (b)	M04A	PE(P)	ANTIGOUT PREPARATIONS	3.03147	FALSE	25.0219
PE(P-18:1/18:2) (b)	M05BA	PE(P)	BISPHOSPHONATES	17.0678	FALSE	25.0219
PE(P-18:1/18:2) (b)	N	PE(P)	NERVOUS SYSTEM	7.40154	FALSE	25.0219
PE(P-18:1/18:2) (b)	N02	PE(P)	ANALGESICS	4.21898	FALSE	25.0219
PE(P-18:1/18:2) (b)	N02BA	PE(P)	SALICYLIC ACID AND DERIVATIVES	8.4495	FALSE	25.0219
PE(P-18:1/18:2) (b)	N02BE	PE(P)	ANILIDES	8.42708	FALSE	25.0219
PE(P-18:1/18:2) (b)	N03AX	PE(P)	OTHER ANTIEPILEPTICS	6.68354	FALSE	25.0219
PE(P-18:1/18:2) (b)	N05BA	PE(P)	BENZODIAZEPINE DERIVATIVES	4.33742	FALSE	25.0219
PE(P-18:1/18:2) (b)	N05CF	PE(P)	BENZODIAZEPINE RELATED DRUGS	5.70974	FALSE	25.0219
PE(P-18:1/18:2) (b)	N05CH	PE(P)	MELATONIN RECEPTOR AGONISTS	4.76326	FALSE	25.0219
PE(P-18:1/18:2) (b)	N06	PE(P)	PSYCHOANALEPTICS	2.90395	FALSE	25.0219
PE(P-18:1/18:2) (b)	N06AB	PE(P)	SELECTIVE SEROTONIN REUPTAKE INHIBITORS	13.4736	FALSE	25.0219
PE(P-18:1/18:2) (b)	N06AX	PE(P)	OTHER ANTIDEPRESSANTS	6.09623	FALSE	25.0219
PE(P-18:1/18:2) (b)	R	PE(P)	RESPIRATORY SYSTEM	3.90537	FALSE	25.0219
PE(P-18:1/18:2) (b)	R01	PE(P)	NASAL PREPARATIONS	4.43458	FALSE	25.0219
PE(P-18:1/18:2) (b)	R01AD	PE(P)	CORTICOSTEROIDS	7.54842	FALSE	25.0219
PE(P-18:1/18:2) (b)	R03A	PE(P)	ADRENERGICS, INHALANTS	2.66453	FALSE	25.0219
PE(P-18:1/18:2) (b)	R03CC	PE(P)	SELECTIVE BETA-2-ADRENORECEPTOR AGONISTS	6.58132	FALSE	25.0219
PE(P-18:1/18:2) (b)	R03DC	PE(P)	LEUKOTRIENE RECEPTOR ANTAGONISTS	5.89176	FALSE	25.0219
PE(P-18:1/18:2) (b)	R06A	PE(P)	ANTIHISTAMINES FOR SYSTEMIC USE	6.14836	FALSE	25.0219
PE(P-18:1/18:2) (b)	R06AE	PE(P)	PIPERAZINE DERIVATIVES	7.87863	FALSE	25.0219
PE(P-18:1/18:2) (b)	R06AX	PE(P)	OTHER ANTIHISTAMINES FOR SYSTEMIC USE	5.72897	FALSE	25.0219
PE(P-18:1/18:2) (b)	S01	PE(P)	OPHTHALMOLOGICALS	5.51403	FALSE	25.0219
PE(P-18:1/18:2) (b)	S01ED	PE(P)	BETA BLOCKING AGENTS	5.94497	FALSE	25.0219
PE(P-18:1/18:2) (b)	S01EE	PE(P)	PROSTAGLANDIN ANALOGUES	5.36659	FALSE	25.0219
PE(P-18:1/18:2) (b)	S01XA	PE(P)	OTHER OPHTHALMOLOGICALS	3.72935	FALSE	25.0219
PE(P-18:1/18:3)	A	PE(P)	ALIMENTARY TRACT AND METABOLISM	2.26096	FALSE	25.0219
PE(P-18:1/18:3)	A02BA	PE(P)	H2-RECEPTOR ANTAGONISTS	3.42039	FALSE	25.0219
PE(P-18:1/18:3)	A02BC	PE(P)	PROTON PUMP INHIBITORS	7.07896	FALSE	25.0219
PE(P-18:1/18:3)	A06A	PE(P)	DRUGS FOR CONSTIPATION	4.11921	FALSE	25.0219
PE(P-18:1/18:3)	A06AA	PE(P)	SOFTENERS, EMOLLIENTS	2.95023	FALSE	25.0219
PE(P-18:1/18:3)	A06AC	PE(P)	BULK-FORMING LAXATIVES	2.56903	FALSE	25.0219
PE(P-18:1/18:3)	A06AC01	PE(P)	ISPAGHULA (PSYLLA SEEDS)	3.02427	FALSE	25.0219
PE(P-18:1/18:3)	A07	PE(P)	ANTIDIARRHEALS, INTESTINAL ANTIINFLAMMATORY/ANTIINFECTIVE AGENTS	5.05656	FALSE	25.0219
PE(P-18:1/18:3)	A10	PE(P)	DRUGS USED IN DIABETES	1.43114	FALSE	25.0219
PE(P-18:1/18:3)	A10BA	PE(P)	BIGUANIDES	9.58015	FALSE	25.0219
PE(P-18:1/18:3)	A10BB	PE(P)	SULFONYLUREAS	3.94049	FALSE	25.0219
PE(P-18:1/18:3)	A11	PE(P)	VITAMINS	9.86314	FALSE	25.0219
PE(P-18:1/18:3)	A11B	PE(P)	MULTIVITAMINS, PLAIN	5.98515	FALSE	25.0219
PE(P-18:1/18:3)	A11G	PE(P)	ASCORBIC ACID (VITAMIN C), INCL. COMBINATIONS	8.46346	FALSE	25.0219
PE(P-18:1/18:3)	A12	PE(P)	MINERALS	10.6563	FALSE	25.0219
PE(P-18:1/18:3)	A12BA	PE(P)	POTASSIUM	7.46558	FALSE	25.0219
PE(P-18:1/18:3)	A12CB	PE(P)	ZINC	0.595244	FALSE	25.0219
PE(P-18:1/18:3)	A12CE	PE(P)	SELENIUM	3.69195	FALSE	25.0219
PE(P-18:1/18:3)	B01AA	PE(P)	VITAMIN K ANTAGONISTS	5.45011	FALSE	25.0219
PE(P-18:1/18:3)	B01AC	PE(P)	PLATELET AGGREGATION INHIBITORS EXCL. HEPARIN	4.77838	FALSE	25.0219
PE(P-18:1/18:3)	B03A	PE(P)	IRON PREPARATIONS	3.67909	FALSE	25.0219
PE(P-18:1/18:3)	B03BA	PE(P)	VITAMIN B12 (CYANOCOBALAMIN AND ANALOGUES)	6.64445	FALSE	25.0219
PE(P-18:1/18:3)	B03BB	PE(P)	FOLIC ACID AND DERIVATIVES	7.11628	FALSE	25.0219
PE(P-18:1/18:3)	C	PE(P)	CARDIOVASCULAR SYSTEM	3.00739	FALSE	25.0219
PE(P-18:1/18:3)	C01	PE(P)	CARDIAC THERAPY	3.25891	FALSE	25.0219
PE(P-18:1/18:3)	C01DA	PE(P)	ORGANIC NITRATES	8.69156	FALSE	25.0219
PE(P-18:1/18:3)	C01EB	PE(P)	OTHER CARDIAC PREPARATIONS	5.19633	FALSE	25.0219
PE(P-18:1/18:3)	C02	PE(P)	ANTIHYPERTENSIVES	3.39138	FALSE	25.0219
PE(P-18:1/18:3)	C03	PE(P)	DIURETICS	5.91112	FALSE	25.0219
PE(P-18:1/18:3)	C03AA	PE(P)	THIAZIDES, PLAIN	4.38387	FALSE	25.0219
PE(P-18:1/18:3)	C03CA	PE(P)	SULFONAMIDES, PLAIN	1.62679	FALSE	25.0219
PE(P-18:1/18:3)	C03EA	PE(P)	LOW-CEILING DIURETICS AND POTASSIUM-SPARING AGENTS	4.23772	FALSE	25.0219
PE(P-18:1/18:3)	C07A	PE(P)	BETA BLOCKING AGENTS	0.542133	FALSE	25.0219
PE(P-18:1/18:3)	C07AB	PE(P)	BETA BLOCKING AGENTS, SELECTIVE	9.173	FALSE	25.0219
PE(P-18:1/18:3)	C08CA	PE(P)	DIHYDROPYRIDINE DERIVATIVES	8.19868	FALSE	25.0219
PE(P-18:1/18:3)	C08D	PE(P)	SELECTIVE CALCIUM CHANNEL BLOCKERS WITH DIRECT CARDIAC EFFECTS	2.47958	FALSE	25.0219
PE(P-18:1/18:3)	C09AA	PE(P)	ACE INHIBITORS, PLAIN	10.4845	FALSE	25.0219
PE(P-18:1/18:3)	C09B	PE(P)	ACE INHIBITORS, COMBINATIONS	2.63192	FALSE	25.0219
PE(P-18:1/18:3)	C09CA	PE(P)	ANGIOTENSIN II RECEPTOR BLOCKERS (ARBS), PLAIN	7.09821	FALSE	25.0219
PE(P-18:1/18:3)	C10AA	PE(P)	HMG COA REDUCTASE INHIBITORS	14.8823	FALSE	25.0219
PE(P-18:1/18:3)	C10AB	PE(P)	FIBRATES	5.43835	FALSE	25.0219
PE(P-18:1/18:3)	C10AD	PE(P)	NICOTINIC ACID AND DERIVATIVES	7.87446	FALSE	25.0219
PE(P-18:1/18:3)	C10AX	PE(P)	OTHER LIPID MODIFYING AGENTS	3.97051	FALSE	25.0219
PE(P-18:1/18:3)	C10AX06	PE(P)	OMEGA-3-TRIGLYCERIDES INCL. OTHER ESTERS AND ACIDS	13.9335	FALSE	25.0219
PE(P-18:1/18:3)	C10BA02	PE(P)	SIMVASTATIN AND EZETIMIBE	3.40816	FALSE	25.0219
PE(P-18:1/18:3)	D	PE(P)	DERMATOLOGICALS	3.50344	FALSE	25.0219
PE(P-18:1/18:3)	D07A	PE(P)	CORTICOSTEROIDS, PLAIN	3.47824	FALSE	25.0219
PE(P-18:1/18:3)	G03	PE(P)	SEX HORMONES AND MODULATORS OF THE GENITAL SYSTEM	9.44948	FALSE	25.0219
PE(P-18:1/18:3)	G03BA	PE(P)	3-OXOANDROSTEN (4) DERIVATIVES	2.00289	FALSE	25.0219
PE(P-18:1/18:3)	G03C	PE(P)	ESTROGENS	3.11759	FALSE	25.0219
PE(P-18:1/18:3)	G03CA	PE(P)	NATURAL AND SEMISYNTHETIC ESTROGENS, PLAIN	3.31811	FALSE	25.0219
PE(P-18:1/18:3)	G03DA	PE(P)	PREGNEN (4) DERIVATIVES	1.87158	FALSE	25.0219
PE(P-18:1/18:3)	G04BD	PE(P)	DRUGS FOR URINARY FREQUENCY AND INCONTINENCE	2.8418	FALSE	25.0219
PE(P-18:1/18:3)	G04BE	PE(P)	DRUGS USED IN ERECTILE DYSFUNCTION	8.34566	FALSE	25.0219
PE(P-18:1/18:3)	G04CA	PE(P)	ALPHA-ADRENORECEPTOR ANTAGONISTS	6.58963	FALSE	25.0219
PE(P-18:1/18:3)	G04CB	PE(P)	TESTOSTERONE-5-ALPHA REDUCTASE INHIBITORS	6.19273	FALSE	25.0219
PE(P-18:1/18:3)	G04CX02	PE(P)	SABALIS SERRULATAE FRUCTUS	0.521376	FALSE	25.0219
PE(P-18:1/18:3)	H	PE(P)	SYSTEMIC HORMONAL PREPARATIONS, EXCL. SEX HORMONES AND INSULINS	2.31324	FALSE	25.0219
PE(P-18:1/18:3)	H03AA	PE(P)	THYROID HORMONES	5.63766	FALSE	25.0219
PE(P-18:1/18:3)	J01	PE(P)	ANTIBACTERIALS FOR SYSTEMIC USE	4.04082	FALSE	25.0219
PE(P-18:1/18:3)	L	PE(P)	ANTINEOPLASTIC AND IMMUNOMODULATING AGENTS	0.620571	FALSE	25.0219
PE(P-18:1/18:3)	M	PE(P)	MUSCULO-SKELETAL SYSTEM	4.39553	FALSE	25.0219
PE(P-18:1/18:3)	M01AB	PE(P)	ACETIC ACID DERIVATIVES AND RELATED SUBSTANCES	1.68891	FALSE	25.0219
PE(P-18:1/18:3)	M01AC	PE(P)	OXICAMS	1.87276	FALSE	25.0219
PE(P-18:1/18:3)	M01AE	PE(P)	PROPIONIC ACID DERIVATIVES	4.26943	FALSE	25.0219
PE(P-18:1/18:3)	M01AE01	PE(P)	IBUPROFEN	5.51513	FALSE	25.0219
PE(P-18:1/18:3)	M01AH	PE(P)	COXIBS	4.6251	FALSE	25.0219
PE(P-18:1/18:3)	M01AX	PE(P)	OTHER ANTIINFLAMMATORY AND ANTIRHEUMATIC AGENTS, NON-STEROIDS	6.25563	FALSE	25.0219
PE(P-18:1/18:3)	M04A	PE(P)	ANTIGOUT PREPARATIONS	4.9216	FALSE	25.0219
PE(P-18:1/18:3)	M05BA	PE(P)	BISPHOSPHONATES	12.86	FALSE	25.0219
PE(P-18:1/18:3)	N	PE(P)	NERVOUS SYSTEM	4.12877	FALSE	25.0219
PE(P-18:1/18:3)	N02	PE(P)	ANALGESICS	1.7613	FALSE	25.0219
PE(P-18:1/18:3)	N02BA	PE(P)	SALICYLIC ACID AND DERIVATIVES	5.6843	FALSE	25.0219
PE(P-18:1/18:3)	N02BE	PE(P)	ANILIDES	4.83782	FALSE	25.0219
PE(P-18:1/18:3)	N03AX	PE(P)	OTHER ANTIEPILEPTICS	4.19835	FALSE	25.0219
PE(P-18:1/18:3)	N05BA	PE(P)	BENZODIAZEPINE DERIVATIVES	5.24279	FALSE	25.0219
PE(P-18:1/18:3)	N05CF	PE(P)	BENZODIAZEPINE RELATED DRUGS	3.94489	FALSE	25.0219
PE(P-18:1/18:3)	N05CH	PE(P)	MELATONIN RECEPTOR AGONISTS	2.79145	FALSE	25.0219
PE(P-18:1/18:3)	N06	PE(P)	PSYCHOANALEPTICS	1.19324	FALSE	25.0219
PE(P-18:1/18:3)	N06AB	PE(P)	SELECTIVE SEROTONIN REUPTAKE INHIBITORS	7.28918	FALSE	25.0219
PE(P-18:1/18:3)	N06AX	PE(P)	OTHER ANTIDEPRESSANTS	4.54122	FALSE	25.0219
PE(P-18:1/18:3)	R	PE(P)	RESPIRATORY SYSTEM	1.29548	FALSE	25.0219
PE(P-18:1/18:3)	R01	PE(P)	NASAL PREPARATIONS	4.37464	FALSE	25.0219
PE(P-18:1/18:3)	R01AD	PE(P)	CORTICOSTEROIDS	4.32583	FALSE	25.0219
PE(P-18:1/18:3)	R03A	PE(P)	ADRENERGICS, INHALANTS	1.71355	FALSE	25.0219
PE(P-18:1/18:3)	R03CC	PE(P)	SELECTIVE BETA-2-ADRENORECEPTOR AGONISTS	2.28691	FALSE	25.0219
PE(P-18:1/18:3)	R03DC	PE(P)	LEUKOTRIENE RECEPTOR ANTAGONISTS	3.35144	FALSE	25.0219
PE(P-18:1/18:3)	R06A	PE(P)	ANTIHISTAMINES FOR SYSTEMIC USE	0.0440109	FALSE	25.0219
PE(P-18:1/18:3)	R06AE	PE(P)	PIPERAZINE DERIVATIVES	5.60788	FALSE	25.0219
PE(P-18:1/18:3)	R06AX	PE(P)	OTHER ANTIHISTAMINES FOR SYSTEMIC USE	4.18746	FALSE	25.0219
PE(P-18:1/18:3)	S01	PE(P)	OPHTHALMOLOGICALS	3.18483	FALSE	25.0219
PE(P-18:1/18:3)	S01ED	PE(P)	BETA BLOCKING AGENTS	5.97366	FALSE	25.0219
PE(P-18:1/18:3)	S01EE	PE(P)	PROSTAGLANDIN ANALOGUES	3.87743	FALSE	25.0219
PE(P-18:1/18:3)	S01XA	PE(P)	OTHER OPHTHALMOLOGICALS	4.75796	FALSE	25.0219
PE(P-18:1/20:3) (a)	A	PE(P)	ALIMENTARY TRACT AND METABOLISM	8.06477	FALSE	25.0219
PE(P-18:1/20:3) (a)	A02BA	PE(P)	H2-RECEPTOR ANTAGONISTS	6.05512	FALSE	25.0219
PE(P-18:1/20:3) (a)	A02BC	PE(P)	PROTON PUMP INHIBITORS	16.6001	FALSE	25.0219
PE(P-18:1/20:3) (a)	A06A	PE(P)	DRUGS FOR CONSTIPATION	4.0858	FALSE	25.0219
PE(P-18:1/20:3) (a)	A06AA	PE(P)	SOFTENERS, EMOLLIENTS	3.66824	FALSE	25.0219
PE(P-18:1/20:3) (a)	A06AC	PE(P)	BULK-FORMING LAXATIVES	5.54684	FALSE	25.0219
PE(P-18:1/20:3) (a)	A06AC01	PE(P)	ISPAGHULA (PSYLLA SEEDS)	6.58254	FALSE	25.0219
PE(P-18:1/20:3) (a)	A07	PE(P)	ANTIDIARRHEALS, INTESTINAL ANTIINFLAMMATORY/ANTIINFECTIVE AGENTS	3.977	FALSE	25.0219
PE(P-18:1/20:3) (a)	A10	PE(P)	DRUGS USED IN DIABETES	3.45561	FALSE	25.0219
PE(P-18:1/20:3) (a)	A10BA	PE(P)	BIGUANIDES	10.5772	FALSE	25.0219
PE(P-18:1/20:3) (a)	A10BB	PE(P)	SULFONYLUREAS	5.03804	FALSE	25.0219
PE(P-18:1/20:3) (a)	A11	PE(P)	VITAMINS	8.56028	FALSE	25.0219
PE(P-18:1/20:3) (a)	A11B	PE(P)	MULTIVITAMINS, PLAIN	9.10482	FALSE	25.0219
PE(P-18:1/20:3) (a)	A11G	PE(P)	ASCORBIC ACID (VITAMIN C), INCL. COMBINATIONS	8.63788	FALSE	25.0219
PE(P-18:1/20:3) (a)	A12	PE(P)	MINERALS	10.0605	FALSE	25.0219
PE(P-18:1/20:3) (a)	A12BA	PE(P)	POTASSIUM	10.8973	FALSE	25.0219
PE(P-18:1/20:3) (a)	A12CB	PE(P)	ZINC	3.90073	FALSE	25.0219
PE(P-18:1/20:3) (a)	A12CE	PE(P)	SELENIUM	4.70958	FALSE	25.0219
PE(P-18:1/20:3) (a)	B01AA	PE(P)	VITAMIN K ANTAGONISTS	3.30887	FALSE	25.0219
PE(P-18:1/20:3) (a)	B01AC	PE(P)	PLATELET AGGREGATION INHIBITORS EXCL. HEPARIN	9.0228	FALSE	25.0219
PE(P-18:1/20:3) (a)	B03A	PE(P)	IRON PREPARATIONS	6.70917	FALSE	25.0219
PE(P-18:1/20:3) (a)	B03BA	PE(P)	VITAMIN B12 (CYANOCOBALAMIN AND ANALOGUES)	6.71742	FALSE	25.0219
PE(P-18:1/20:3) (a)	B03BB	PE(P)	FOLIC ACID AND DERIVATIVES	7.21404	FALSE	25.0219
PE(P-18:1/20:3) (a)	C	PE(P)	CARDIOVASCULAR SYSTEM	2.57398	FALSE	25.0219
PE(P-18:1/20:3) (a)	C01	PE(P)	CARDIAC THERAPY	2.6955	FALSE	25.0219
PE(P-18:1/20:3) (a)	C01DA	PE(P)	ORGANIC NITRATES	8.39873	FALSE	25.0219
PE(P-18:1/20:3) (a)	C01EB	PE(P)	OTHER CARDIAC PREPARATIONS	4.60522	FALSE	25.0219
PE(P-18:1/20:3) (a)	C02	PE(P)	ANTIHYPERTENSIVES	5.61671	FALSE	25.0219
PE(P-18:1/20:3) (a)	C03	PE(P)	DIURETICS	6.71537	FALSE	25.0219
PE(P-18:1/20:3) (a)	C03AA	PE(P)	THIAZIDES, PLAIN	7.70618	FALSE	25.0219
PE(P-18:1/20:3) (a)	C03CA	PE(P)	SULFONAMIDES, PLAIN	5.04534	FALSE	25.0219
PE(P-18:1/20:3) (a)	C03EA	PE(P)	LOW-CEILING DIURETICS AND POTASSIUM-SPARING AGENTS	6.02186	FALSE	25.0219
PE(P-18:1/20:3) (a)	C07A	PE(P)	BETA BLOCKING AGENTS	1.64517	FALSE	25.0219
PE(P-18:1/20:3) (a)	C07AB	PE(P)	BETA BLOCKING AGENTS, SELECTIVE	8.22702	FALSE	25.0219
PE(P-18:1/20:3) (a)	C08CA	PE(P)	DIHYDROPYRIDINE DERIVATIVES	7.21697	FALSE	25.0219
PE(P-18:1/20:3) (a)	C08D	PE(P)	SELECTIVE CALCIUM CHANNEL BLOCKERS WITH DIRECT CARDIAC EFFECTS	4.79768	FALSE	25.0219
PE(P-18:1/20:3) (a)	C09AA	PE(P)	ACE INHIBITORS, PLAIN	12.0881	FALSE	25.0219
PE(P-18:1/20:3) (a)	C09B	PE(P)	ACE INHIBITORS, COMBINATIONS	5.47485	FALSE	25.0219
PE(P-18:1/20:3) (a)	C09CA	PE(P)	ANGIOTENSIN II RECEPTOR BLOCKERS (ARBS), PLAIN	9.16566	FALSE	25.0219
PE(P-18:1/20:3) (a)	C10AA	PE(P)	HMG COA REDUCTASE INHIBITORS	20.3612	FALSE	25.0219
PE(P-18:1/20:3) (a)	C10AB	PE(P)	FIBRATES	3.13103	FALSE	25.0219
PE(P-18:1/20:3) (a)	C10AD	PE(P)	NICOTINIC ACID AND DERIVATIVES	8.49429	FALSE	25.0219
PE(P-18:1/20:3) (a)	C10AX	PE(P)	OTHER LIPID MODIFYING AGENTS	10.9376	FALSE	25.0219
PE(P-18:1/20:3) (a)	C10AX06	PE(P)	OMEGA-3-TRIGLYCERIDES INCL. OTHER ESTERS AND ACIDS	27.5226	TRUE	25.0219
PE(P-18:1/20:3) (a)	C10BA02	PE(P)	SIMVASTATIN AND EZETIMIBE	5.42706	FALSE	25.0219
PE(P-18:1/20:3) (a)	D	PE(P)	DERMATOLOGICALS	4.48147	FALSE	25.0219
PE(P-18:1/20:3) (a)	D07A	PE(P)	CORTICOSTEROIDS, PLAIN	4.88531	FALSE	25.0219
PE(P-18:1/20:3) (a)	G03	PE(P)	SEX HORMONES AND MODULATORS OF THE GENITAL SYSTEM	4.40883	FALSE	25.0219
PE(P-18:1/20:3) (a)	G03BA	PE(P)	3-OXOANDROSTEN (4) DERIVATIVES	3.77861	FALSE	25.0219
PE(P-18:1/20:3) (a)	G03C	PE(P)	ESTROGENS	3.52852	FALSE	25.0219
PE(P-18:1/20:3) (a)	G03CA	PE(P)	NATURAL AND SEMISYNTHETIC ESTROGENS, PLAIN	4.31101	FALSE	25.0219
PE(P-18:1/20:3) (a)	G03DA	PE(P)	PREGNEN (4) DERIVATIVES	6.10734	FALSE	25.0219
PE(P-18:1/20:3) (a)	G04BD	PE(P)	DRUGS FOR URINARY FREQUENCY AND INCONTINENCE	5.23277	FALSE	25.0219
PE(P-18:1/20:3) (a)	G04BE	PE(P)	DRUGS USED IN ERECTILE DYSFUNCTION	9.31885	FALSE	25.0219
PE(P-18:1/20:3) (a)	G04CA	PE(P)	ALPHA-ADRENORECEPTOR ANTAGONISTS	6.7416	FALSE	25.0219
PE(P-18:1/20:3) (a)	G04CB	PE(P)	TESTOSTERONE-5-ALPHA REDUCTASE INHIBITORS	10.2588	FALSE	25.0219
PE(P-18:1/20:3) (a)	G04CX02	PE(P)	SABALIS SERRULATAE FRUCTUS	3.74723	FALSE	25.0219
PE(P-18:1/20:3) (a)	H	PE(P)	SYSTEMIC HORMONAL PREPARATIONS, EXCL. SEX HORMONES AND INSULINS	3.73841	FALSE	25.0219
PE(P-18:1/20:3) (a)	H03AA	PE(P)	THYROID HORMONES	7.18356	FALSE	25.0219
PE(P-18:1/20:3) (a)	J01	PE(P)	ANTIBACTERIALS FOR SYSTEMIC USE	4.70909	FALSE	25.0219
PE(P-18:1/20:3) (a)	L	PE(P)	ANTINEOPLASTIC AND IMMUNOMODULATING AGENTS	4.84994	FALSE	25.0219
PE(P-18:1/20:3) (a)	M	PE(P)	MUSCULO-SKELETAL SYSTEM	3.42891	FALSE	25.0219
PE(P-18:1/20:3) (a)	M01AB	PE(P)	ACETIC ACID DERIVATIVES AND RELATED SUBSTANCES	5.16873	FALSE	25.0219
PE(P-18:1/20:3) (a)	M01AC	PE(P)	OXICAMS	2.42086	FALSE	25.0219
PE(P-18:1/20:3) (a)	M01AE	PE(P)	PROPIONIC ACID DERIVATIVES	5.55302	FALSE	25.0219
PE(P-18:1/20:3) (a)	M01AE01	PE(P)	IBUPROFEN	3.53368	FALSE	25.0219
PE(P-18:1/20:3) (a)	M01AH	PE(P)	COXIBS	5.51473	FALSE	25.0219
PE(P-18:1/20:3) (a)	M01AX	PE(P)	OTHER ANTIINFLAMMATORY AND ANTIRHEUMATIC AGENTS, NON-STEROIDS	7.42016	FALSE	25.0219
PE(P-18:1/20:3) (a)	M04A	PE(P)	ANTIGOUT PREPARATIONS	3.67025	FALSE	25.0219
PE(P-18:1/20:3) (a)	M05BA	PE(P)	BISPHOSPHONATES	12.0886	FALSE	25.0219
PE(P-18:1/20:3) (a)	N	PE(P)	NERVOUS SYSTEM	5.30097	FALSE	25.0219
PE(P-18:1/20:3) (a)	N02	PE(P)	ANALGESICS	3.07339	FALSE	25.0219
PE(P-18:1/20:3) (a)	N02BA	PE(P)	SALICYLIC ACID AND DERIVATIVES	9.40052	FALSE	25.0219
PE(P-18:1/20:3) (a)	N02BE	PE(P)	ANILIDES	10.7255	FALSE	25.0219
PE(P-18:1/20:3) (a)	N03AX	PE(P)	OTHER ANTIEPILEPTICS	7.17077	FALSE	25.0219
PE(P-18:1/20:3) (a)	N05BA	PE(P)	BENZODIAZEPINE DERIVATIVES	9.18448	FALSE	25.0219
PE(P-18:1/20:3) (a)	N05CF	PE(P)	BENZODIAZEPINE RELATED DRUGS	6.27684	FALSE	25.0219
PE(P-18:1/20:3) (a)	N05CH	PE(P)	MELATONIN RECEPTOR AGONISTS	1.6076	FALSE	25.0219
PE(P-18:1/20:3) (a)	N06	PE(P)	PSYCHOANALEPTICS	3.26668	FALSE	25.0219
PE(P-18:1/20:3) (a)	N06AB	PE(P)	SELECTIVE SEROTONIN REUPTAKE INHIBITORS	12.7973	FALSE	25.0219
PE(P-18:1/20:3) (a)	N06AX	PE(P)	OTHER ANTIDEPRESSANTS	6.40405	FALSE	25.0219
PE(P-18:1/20:3) (a)	R	PE(P)	RESPIRATORY SYSTEM	2.92302	FALSE	25.0219
PE(P-18:1/20:3) (a)	R01	PE(P)	NASAL PREPARATIONS	2.75674	FALSE	25.0219
PE(P-18:1/20:3) (a)	R01AD	PE(P)	CORTICOSTEROIDS	9.08378	FALSE	25.0219
PE(P-18:1/20:3) (a)	R03A	PE(P)	ADRENERGICS, INHALANTS	1.47833	FALSE	25.0219
PE(P-18:1/20:3) (a)	R03CC	PE(P)	SELECTIVE BETA-2-ADRENORECEPTOR AGONISTS	6.07344	FALSE	25.0219
PE(P-18:1/20:3) (a)	R03DC	PE(P)	LEUKOTRIENE RECEPTOR ANTAGONISTS	2.48684	FALSE	25.0219
PE(P-18:1/20:3) (a)	R06A	PE(P)	ANTIHISTAMINES FOR SYSTEMIC USE	0.47761	FALSE	25.0219
PE(P-18:1/20:3) (a)	R06AE	PE(P)	PIPERAZINE DERIVATIVES	6.55375	FALSE	25.0219
PE(P-18:1/20:3) (a)	R06AX	PE(P)	OTHER ANTIHISTAMINES FOR SYSTEMIC USE	9.93934	FALSE	25.0219
PE(P-18:1/20:3) (a)	S01	PE(P)	OPHTHALMOLOGICALS	4.11244	FALSE	25.0219
PE(P-18:1/20:3) (a)	S01ED	PE(P)	BETA BLOCKING AGENTS	4.17984	FALSE	25.0219
PE(P-18:1/20:3) (a)	S01EE	PE(P)	PROSTAGLANDIN ANALOGUES	3.22248	FALSE	25.0219
PE(P-18:1/20:3) (a)	S01XA	PE(P)	OTHER OPHTHALMOLOGICALS	4.79484	FALSE	25.0219
PE(P-18:1/20:3) (b)	A	PE(P)	ALIMENTARY TRACT AND METABOLISM	6.50349	FALSE	25.0219
PE(P-18:1/20:3) (b)	A02BA	PE(P)	H2-RECEPTOR ANTAGONISTS	5.03739	FALSE	25.0219
PE(P-18:1/20:3) (b)	A02BC	PE(P)	PROTON PUMP INHIBITORS	11.7826	FALSE	25.0219
PE(P-18:1/20:3) (b)	A06A	PE(P)	DRUGS FOR CONSTIPATION	4.53376	FALSE	25.0219
PE(P-18:1/20:3) (b)	A06AA	PE(P)	SOFTENERS, EMOLLIENTS	5.9504	FALSE	25.0219
PE(P-18:1/20:3) (b)	A06AC	PE(P)	BULK-FORMING LAXATIVES	8.0919	FALSE	25.0219
PE(P-18:1/20:3) (b)	A06AC01	PE(P)	ISPAGHULA (PSYLLA SEEDS)	7.0779	FALSE	25.0219
PE(P-18:1/20:3) (b)	A07	PE(P)	ANTIDIARRHEALS, INTESTINAL ANTIINFLAMMATORY/ANTIINFECTIVE AGENTS	2.73934	FALSE	25.0219
PE(P-18:1/20:3) (b)	A10	PE(P)	DRUGS USED IN DIABETES	2.79209	FALSE	25.0219
PE(P-18:1/20:3) (b)	A10BA	PE(P)	BIGUANIDES	7.13422	FALSE	25.0219
PE(P-18:1/20:3) (b)	A10BB	PE(P)	SULFONYLUREAS	2.32437	FALSE	25.0219
PE(P-18:1/20:3) (b)	A11	PE(P)	VITAMINS	8.97367	FALSE	25.0219
PE(P-18:1/20:3) (b)	A11B	PE(P)	MULTIVITAMINS, PLAIN	7.07115	FALSE	25.0219
PE(P-18:1/20:3) (b)	A11G	PE(P)	ASCORBIC ACID (VITAMIN C), INCL. COMBINATIONS	7.88611	FALSE	25.0219
PE(P-18:1/20:3) (b)	A12	PE(P)	MINERALS	8.61084	FALSE	25.0219
PE(P-18:1/20:3) (b)	A12BA	PE(P)	POTASSIUM	11.5473	FALSE	25.0219
PE(P-18:1/20:3) (b)	A12CB	PE(P)	ZINC	2.53846	FALSE	25.0219
PE(P-18:1/20:3) (b)	A12CE	PE(P)	SELENIUM	5.53183	FALSE	25.0219
PE(P-18:1/20:3) (b)	B01AA	PE(P)	VITAMIN K ANTAGONISTS	2.60574	FALSE	25.0219
PE(P-18:1/20:3) (b)	B01AC	PE(P)	PLATELET AGGREGATION INHIBITORS EXCL. HEPARIN	6.26097	FALSE	25.0219
PE(P-18:1/20:3) (b)	B03A	PE(P)	IRON PREPARATIONS	7.58978	FALSE	25.0219
PE(P-18:1/20:3) (b)	B03BA	PE(P)	VITAMIN B12 (CYANOCOBALAMIN AND ANALOGUES)	11.922	FALSE	25.0219
PE(P-18:1/20:3) (b)	B03BB	PE(P)	FOLIC ACID AND DERIVATIVES	7.75895	FALSE	25.0219
PE(P-18:1/20:3) (b)	C	PE(P)	CARDIOVASCULAR SYSTEM	3.37873	FALSE	25.0219
PE(P-18:1/20:3) (b)	C01	PE(P)	CARDIAC THERAPY	2.89696	FALSE	25.0219
PE(P-18:1/20:3) (b)	C01DA	PE(P)	ORGANIC NITRATES	5.44197	FALSE	25.0219
PE(P-18:1/20:3) (b)	C01EB	PE(P)	OTHER CARDIAC PREPARATIONS	7.766	FALSE	25.0219
PE(P-18:1/20:3) (b)	C02	PE(P)	ANTIHYPERTENSIVES	2.19431	FALSE	25.0219
PE(P-18:1/20:3) (b)	C03	PE(P)	DIURETICS	6.67648	FALSE	25.0219
PE(P-18:1/20:3) (b)	C03AA	PE(P)	THIAZIDES, PLAIN	5.82118	FALSE	25.0219
PE(P-18:1/20:3) (b)	C03CA	PE(P)	SULFONAMIDES, PLAIN	1.88416	FALSE	25.0219
PE(P-18:1/20:3) (b)	C03EA	PE(P)	LOW-CEILING DIURETICS AND POTASSIUM-SPARING AGENTS	7.76025	FALSE	25.0219
PE(P-18:1/20:3) (b)	C07A	PE(P)	BETA BLOCKING AGENTS	3.6448	FALSE	25.0219
PE(P-18:1/20:3) (b)	C07AB	PE(P)	BETA BLOCKING AGENTS, SELECTIVE	7.37527	FALSE	25.0219
PE(P-18:1/20:3) (b)	C08CA	PE(P)	DIHYDROPYRIDINE DERIVATIVES	6.50499	FALSE	25.0219
PE(P-18:1/20:3) (b)	C08D	PE(P)	SELECTIVE CALCIUM CHANNEL BLOCKERS WITH DIRECT CARDIAC EFFECTS	5.35168	FALSE	25.0219
PE(P-18:1/20:3) (b)	C09AA	PE(P)	ACE INHIBITORS, PLAIN	12.9	FALSE	25.0219
PE(P-18:1/20:3) (b)	C09B	PE(P)	ACE INHIBITORS, COMBINATIONS	4.23324	FALSE	25.0219
PE(P-18:1/20:3) (b)	C09CA	PE(P)	ANGIOTENSIN II RECEPTOR BLOCKERS (ARBS), PLAIN	6.97164	FALSE	25.0219
PE(P-18:1/20:3) (b)	C10AA	PE(P)	HMG COA REDUCTASE INHIBITORS	16.2829	FALSE	25.0219
PE(P-18:1/20:3) (b)	C10AB	PE(P)	FIBRATES	2.59026	FALSE	25.0219
PE(P-18:1/20:3) (b)	C10AD	PE(P)	NICOTINIC ACID AND DERIVATIVES	8.65469	FALSE	25.0219
PE(P-18:1/20:3) (b)	C10AX	PE(P)	OTHER LIPID MODIFYING AGENTS	11.9421	FALSE	25.0219
PE(P-18:1/20:3) (b)	C10AX06	PE(P)	OMEGA-3-TRIGLYCERIDES INCL. OTHER ESTERS AND ACIDS	29.1473	TRUE	25.0219
PE(P-18:1/20:3) (b)	C10BA02	PE(P)	SIMVASTATIN AND EZETIMIBE	2.55313	FALSE	25.0219
PE(P-18:1/20:3) (b)	D	PE(P)	DERMATOLOGICALS	4.57885	FALSE	25.0219
PE(P-18:1/20:3) (b)	D07A	PE(P)	CORTICOSTEROIDS, PLAIN	3.70983	FALSE	25.0219
PE(P-18:1/20:3) (b)	G03	PE(P)	SEX HORMONES AND MODULATORS OF THE GENITAL SYSTEM	5.44401	FALSE	25.0219
PE(P-18:1/20:3) (b)	G03BA	PE(P)	3-OXOANDROSTEN (4) DERIVATIVES	4.41463	FALSE	25.0219
PE(P-18:1/20:3) (b)	G03C	PE(P)	ESTROGENS	4.75678	FALSE	25.0219
PE(P-18:1/20:3) (b)	G03CA	PE(P)	NATURAL AND SEMISYNTHETIC ESTROGENS, PLAIN	3.13596	FALSE	25.0219
PE(P-18:1/20:3) (b)	G03DA	PE(P)	PREGNEN (4) DERIVATIVES	7.30973	FALSE	25.0219
PE(P-18:1/20:3) (b)	G04BD	PE(P)	DRUGS FOR URINARY FREQUENCY AND INCONTINENCE	7.2528	FALSE	25.0219
PE(P-18:1/20:3) (b)	G04BE	PE(P)	DRUGS USED IN ERECTILE DYSFUNCTION	7.44685	FALSE	25.0219
PE(P-18:1/20:3) (b)	G04CA	PE(P)	ALPHA-ADRENORECEPTOR ANTAGONISTS	5.83038	FALSE	25.0219
PE(P-18:1/20:3) (b)	G04CB	PE(P)	TESTOSTERONE-5-ALPHA REDUCTASE INHIBITORS	8.82979	FALSE	25.0219
PE(P-18:1/20:3) (b)	G04CX02	PE(P)	SABALIS SERRULATAE FRUCTUS	2.61242	FALSE	25.0219
PE(P-18:1/20:3) (b)	H	PE(P)	SYSTEMIC HORMONAL PREPARATIONS, EXCL. SEX HORMONES AND INSULINS	5.25469	FALSE	25.0219
PE(P-18:1/20:3) (b)	H03AA	PE(P)	THYROID HORMONES	8.22519	FALSE	25.0219
PE(P-18:1/20:3) (b)	J01	PE(P)	ANTIBACTERIALS FOR SYSTEMIC USE	1.51854	FALSE	25.0219
PE(P-18:1/20:3) (b)	L	PE(P)	ANTINEOPLASTIC AND IMMUNOMODULATING AGENTS	4.89396	FALSE	25.0219
PE(P-18:1/20:3) (b)	M	PE(P)	MUSCULO-SKELETAL SYSTEM	5.0907	FALSE	25.0219
PE(P-18:1/20:3) (b)	M01AB	PE(P)	ACETIC ACID DERIVATIVES AND RELATED SUBSTANCES	5.46648	FALSE	25.0219
PE(P-18:1/20:3) (b)	M01AC	PE(P)	OXICAMS	4.55951	FALSE	25.0219
PE(P-18:1/20:3) (b)	M01AE	PE(P)	PROPIONIC ACID DERIVATIVES	5.50352	FALSE	25.0219
PE(P-18:1/20:3) (b)	M01AE01	PE(P)	IBUPROFEN	2.50272	FALSE	25.0219
PE(P-18:1/20:3) (b)	M01AH	PE(P)	COXIBS	5.84814	FALSE	25.0219
PE(P-18:1/20:3) (b)	M01AX	PE(P)	OTHER ANTIINFLAMMATORY AND ANTIRHEUMATIC AGENTS, NON-STEROIDS	6.82352	FALSE	25.0219
PE(P-18:1/20:3) (b)	M04A	PE(P)	ANTIGOUT PREPARATIONS	1.01239	FALSE	25.0219
PE(P-18:1/20:3) (b)	M05BA	PE(P)	BISPHOSPHONATES	13.6406	FALSE	25.0219
PE(P-18:1/20:3) (b)	N	PE(P)	NERVOUS SYSTEM	7.36477	FALSE	25.0219
PE(P-18:1/20:3) (b)	N02	PE(P)	ANALGESICS	3.4389	FALSE	25.0219
PE(P-18:1/20:3) (b)	N02BA	PE(P)	SALICYLIC ACID AND DERIVATIVES	8.52593	FALSE	25.0219
PE(P-18:1/20:3) (b)	N02BE	PE(P)	ANILIDES	8.25259	FALSE	25.0219
PE(P-18:1/20:3) (b)	N03AX	PE(P)	OTHER ANTIEPILEPTICS	6.08493	FALSE	25.0219
PE(P-18:1/20:3) (b)	N05BA	PE(P)	BENZODIAZEPINE DERIVATIVES	4.59349	FALSE	25.0219
PE(P-18:1/20:3) (b)	N05CF	PE(P)	BENZODIAZEPINE RELATED DRUGS	4.8033	FALSE	25.0219
PE(P-18:1/20:3) (b)	N05CH	PE(P)	MELATONIN RECEPTOR AGONISTS	4.12312	FALSE	25.0219
PE(P-18:1/20:3) (b)	N06	PE(P)	PSYCHOANALEPTICS	2.90358	FALSE	25.0219
PE(P-18:1/20:3) (b)	N06AB	PE(P)	SELECTIVE SEROTONIN REUPTAKE INHIBITORS	11.9234	FALSE	25.0219
PE(P-18:1/20:3) (b)	N06AX	PE(P)	OTHER ANTIDEPRESSANTS	5.77448	FALSE	25.0219
PE(P-18:1/20:3) (b)	R	PE(P)	RESPIRATORY SYSTEM	3.61504	FALSE	25.0219
PE(P-18:1/20:3) (b)	R01	PE(P)	NASAL PREPARATIONS	5.17142	FALSE	25.0219
PE(P-18:1/20:3) (b)	R01AD	PE(P)	CORTICOSTEROIDS	6.83709	FALSE	25.0219
PE(P-18:1/20:3) (b)	R03A	PE(P)	ADRENERGICS, INHALANTS	2.50833	FALSE	25.0219
PE(P-18:1/20:3) (b)	R03CC	PE(P)	SELECTIVE BETA-2-ADRENORECEPTOR AGONISTS	7.17382	FALSE	25.0219
PE(P-18:1/20:3) (b)	R03DC	PE(P)	LEUKOTRIENE RECEPTOR ANTAGONISTS	4.76746	FALSE	25.0219
PE(P-18:1/20:3) (b)	R06A	PE(P)	ANTIHISTAMINES FOR SYSTEMIC USE	5.09873	FALSE	25.0219
PE(P-18:1/20:3) (b)	R06AE	PE(P)	PIPERAZINE DERIVATIVES	5.35232	FALSE	25.0219
PE(P-18:1/20:3) (b)	R06AX	PE(P)	OTHER ANTIHISTAMINES FOR SYSTEMIC USE	8.23865	FALSE	25.0219
PE(P-18:1/20:3) (b)	S01	PE(P)	OPHTHALMOLOGICALS	3.12539	FALSE	25.0219
PE(P-18:1/20:3) (b)	S01ED	PE(P)	BETA BLOCKING AGENTS	4.30057	FALSE	25.0219
PE(P-18:1/20:3) (b)	S01EE	PE(P)	PROSTAGLANDIN ANALOGUES	2.53334	FALSE	25.0219
PE(P-18:1/20:3) (b)	S01XA	PE(P)	OTHER OPHTHALMOLOGICALS	3.72142	FALSE	25.0219
PE(P-18:1/20:4) (a)	A	PE(P)	ALIMENTARY TRACT AND METABOLISM	6.98813	FALSE	25.0219
PE(P-18:1/20:4) (a)	A02BA	PE(P)	H2-RECEPTOR ANTAGONISTS	4.0121	FALSE	25.0219
PE(P-18:1/20:4) (a)	A02BC	PE(P)	PROTON PUMP INHIBITORS	13.2862	FALSE	25.0219
PE(P-18:1/20:4) (a)	A06A	PE(P)	DRUGS FOR CONSTIPATION	4.5161	FALSE	25.0219
PE(P-18:1/20:4) (a)	A06AA	PE(P)	SOFTENERS, EMOLLIENTS	4.87948	FALSE	25.0219
PE(P-18:1/20:4) (a)	A06AC	PE(P)	BULK-FORMING LAXATIVES	6.34399	FALSE	25.0219
PE(P-18:1/20:4) (a)	A06AC01	PE(P)	ISPAGHULA (PSYLLA SEEDS)	6.68302	FALSE	25.0219
PE(P-18:1/20:4) (a)	A07	PE(P)	ANTIDIARRHEALS, INTESTINAL ANTIINFLAMMATORY/ANTIINFECTIVE AGENTS	9.51822	FALSE	25.0219
PE(P-18:1/20:4) (a)	A10	PE(P)	DRUGS USED IN DIABETES	7.2469	FALSE	25.0219
PE(P-18:1/20:4) (a)	A10BA	PE(P)	BIGUANIDES	5.14632	FALSE	25.0219
PE(P-18:1/20:4) (a)	A10BB	PE(P)	SULFONYLUREAS	3.32666	FALSE	25.0219
PE(P-18:1/20:4) (a)	A11	PE(P)	VITAMINS	7.74869	FALSE	25.0219
PE(P-18:1/20:4) (a)	A11B	PE(P)	MULTIVITAMINS, PLAIN	8.57895	FALSE	25.0219
PE(P-18:1/20:4) (a)	A11G	PE(P)	ASCORBIC ACID (VITAMIN C), INCL. COMBINATIONS	7.8961	FALSE	25.0219
PE(P-18:1/20:4) (a)	A12	PE(P)	MINERALS	10.8949	FALSE	25.0219
PE(P-18:1/20:4) (a)	A12BA	PE(P)	POTASSIUM	6.13508	FALSE	25.0219
PE(P-18:1/20:4) (a)	A12CB	PE(P)	ZINC	4.60582	FALSE	25.0219
PE(P-18:1/20:4) (a)	A12CE	PE(P)	SELENIUM	6.47823	FALSE	25.0219
PE(P-18:1/20:4) (a)	B01AA	PE(P)	VITAMIN K ANTAGONISTS	9.2298	FALSE	25.0219
PE(P-18:1/20:4) (a)	B01AC	PE(P)	PLATELET AGGREGATION INHIBITORS EXCL. HEPARIN	6.0562	FALSE	25.0219
PE(P-18:1/20:4) (a)	B03A	PE(P)	IRON PREPARATIONS	3.66221	FALSE	25.0219
PE(P-18:1/20:4) (a)	B03BA	PE(P)	VITAMIN B12 (CYANOCOBALAMIN AND ANALOGUES)	9.47138	FALSE	25.0219
PE(P-18:1/20:4) (a)	B03BB	PE(P)	FOLIC ACID AND DERIVATIVES	5.3605	FALSE	25.0219
PE(P-18:1/20:4) (a)	C	PE(P)	CARDIOVASCULAR SYSTEM	4.74719	FALSE	25.0219
PE(P-18:1/20:4) (a)	C01	PE(P)	CARDIAC THERAPY	3.73886	FALSE	25.0219
PE(P-18:1/20:4) (a)	C01DA	PE(P)	ORGANIC NITRATES	6.05771	FALSE	25.0219
PE(P-18:1/20:4) (a)	C01EB	PE(P)	OTHER CARDIAC PREPARATIONS	6.84081	FALSE	25.0219
PE(P-18:1/20:4) (a)	C02	PE(P)	ANTIHYPERTENSIVES	4.70028	FALSE	25.0219
PE(P-18:1/20:4) (a)	C03	PE(P)	DIURETICS	6.17243	FALSE	25.0219
PE(P-18:1/20:4) (a)	C03AA	PE(P)	THIAZIDES, PLAIN	6.56009	FALSE	25.0219
PE(P-18:1/20:4) (a)	C03CA	PE(P)	SULFONAMIDES, PLAIN	3.16729	FALSE	25.0219
PE(P-18:1/20:4) (a)	C03EA	PE(P)	LOW-CEILING DIURETICS AND POTASSIUM-SPARING AGENTS	11.0298	FALSE	25.0219
PE(P-18:1/20:4) (a)	C07A	PE(P)	BETA BLOCKING AGENTS	2.64684	FALSE	25.0219
PE(P-18:1/20:4) (a)	C07AB	PE(P)	BETA BLOCKING AGENTS, SELECTIVE	9.38793	FALSE	25.0219
PE(P-18:1/20:4) (a)	C08CA	PE(P)	DIHYDROPYRIDINE DERIVATIVES	7.17112	FALSE	25.0219
PE(P-18:1/20:4) (a)	C08D	PE(P)	SELECTIVE CALCIUM CHANNEL BLOCKERS WITH DIRECT CARDIAC EFFECTS	1.59061	FALSE	25.0219
PE(P-18:1/20:4) (a)	C09AA	PE(P)	ACE INHIBITORS, PLAIN	6.32299	FALSE	25.0219
PE(P-18:1/20:4) (a)	C09B	PE(P)	ACE INHIBITORS, COMBINATIONS	4.78032	FALSE	25.0219
PE(P-18:1/20:4) (a)	C09CA	PE(P)	ANGIOTENSIN II RECEPTOR BLOCKERS (ARBS), PLAIN	9.23503	FALSE	25.0219
PE(P-18:1/20:4) (a)	C10AA	PE(P)	HMG COA REDUCTASE INHIBITORS	11.2724	FALSE	25.0219
PE(P-18:1/20:4) (a)	C10AB	PE(P)	FIBRATES	1.77934	FALSE	25.0219
PE(P-18:1/20:4) (a)	C10AD	PE(P)	NICOTINIC ACID AND DERIVATIVES	9.8837	FALSE	25.0219
PE(P-18:1/20:4) (a)	C10AX	PE(P)	OTHER LIPID MODIFYING AGENTS	14.1325	FALSE	25.0219
PE(P-18:1/20:4) (a)	C10AX06	PE(P)	OMEGA-3-TRIGLYCERIDES INCL. OTHER ESTERS AND ACIDS	31.3243	TRUE	25.0219
PE(P-18:1/20:4) (a)	C10BA02	PE(P)	SIMVASTATIN AND EZETIMIBE	9.58836	FALSE	25.0219
PE(P-18:1/20:4) (a)	D	PE(P)	DERMATOLOGICALS	2.33094	FALSE	25.0219
PE(P-18:1/20:4) (a)	D07A	PE(P)	CORTICOSTEROIDS, PLAIN	2.94518	FALSE	25.0219
PE(P-18:1/20:4) (a)	G03	PE(P)	SEX HORMONES AND MODULATORS OF THE GENITAL SYSTEM	9.27174	FALSE	25.0219
PE(P-18:1/20:4) (a)	G03BA	PE(P)	3-OXOANDROSTEN (4) DERIVATIVES	4.35144	FALSE	25.0219
PE(P-18:1/20:4) (a)	G03C	PE(P)	ESTROGENS	4.39149	FALSE	25.0219
PE(P-18:1/20:4) (a)	G03CA	PE(P)	NATURAL AND SEMISYNTHETIC ESTROGENS, PLAIN	6.49364	FALSE	25.0219
PE(P-18:1/20:4) (a)	G03DA	PE(P)	PREGNEN (4) DERIVATIVES	5.58505	FALSE	25.0219
PE(P-18:1/20:4) (a)	G04BD	PE(P)	DRUGS FOR URINARY FREQUENCY AND INCONTINENCE	4.09097	FALSE	25.0219
PE(P-18:1/20:4) (a)	G04BE	PE(P)	DRUGS USED IN ERECTILE DYSFUNCTION	5.285	FALSE	25.0219
PE(P-18:1/20:4) (a)	G04CA	PE(P)	ALPHA-ADRENORECEPTOR ANTAGONISTS	8.51911	FALSE	25.0219
PE(P-18:1/20:4) (a)	G04CB	PE(P)	TESTOSTERONE-5-ALPHA REDUCTASE INHIBITORS	7.59023	FALSE	25.0219
PE(P-18:1/20:4) (a)	G04CX02	PE(P)	SABALIS SERRULATAE FRUCTUS	4.29661	FALSE	25.0219
PE(P-18:1/20:4) (a)	H	PE(P)	SYSTEMIC HORMONAL PREPARATIONS, EXCL. SEX HORMONES AND INSULINS	5.4937	FALSE	25.0219
PE(P-18:1/20:4) (a)	H03AA	PE(P)	THYROID HORMONES	9.05706	FALSE	25.0219
PE(P-18:1/20:4) (a)	J01	PE(P)	ANTIBACTERIALS FOR SYSTEMIC USE	3.17148	FALSE	25.0219
PE(P-18:1/20:4) (a)	L	PE(P)	ANTINEOPLASTIC AND IMMUNOMODULATING AGENTS	3.83501	FALSE	25.0219
PE(P-18:1/20:4) (a)	M	PE(P)	MUSCULO-SKELETAL SYSTEM	3.46747	FALSE	25.0219
PE(P-18:1/20:4) (a)	M01AB	PE(P)	ACETIC ACID DERIVATIVES AND RELATED SUBSTANCES	4.84761	FALSE	25.0219
PE(P-18:1/20:4) (a)	M01AC	PE(P)	OXICAMS	2.88121	FALSE	25.0219
PE(P-18:1/20:4) (a)	M01AE	PE(P)	PROPIONIC ACID DERIVATIVES	5.35033	FALSE	25.0219
PE(P-18:1/20:4) (a)	M01AE01	PE(P)	IBUPROFEN	4.7412	FALSE	25.0219
PE(P-18:1/20:4) (a)	M01AH	PE(P)	COXIBS	6.96423	FALSE	25.0219
PE(P-18:1/20:4) (a)	M01AX	PE(P)	OTHER ANTIINFLAMMATORY AND ANTIRHEUMATIC AGENTS, NON-STEROIDS	9.10995	FALSE	25.0219
PE(P-18:1/20:4) (a)	M04A	PE(P)	ANTIGOUT PREPARATIONS	2.41684	FALSE	25.0219
PE(P-18:1/20:4) (a)	M05BA	PE(P)	BISPHOSPHONATES	7.86743	FALSE	25.0219
PE(P-18:1/20:4) (a)	N	PE(P)	NERVOUS SYSTEM	5.05496	FALSE	25.0219
PE(P-18:1/20:4) (a)	N02	PE(P)	ANALGESICS	5.19455	FALSE	25.0219
PE(P-18:1/20:4) (a)	N02BA	PE(P)	SALICYLIC ACID AND DERIVATIVES	7.49413	FALSE	25.0219
PE(P-18:1/20:4) (a)	N02BE	PE(P)	ANILIDES	8.25438	FALSE	25.0219
PE(P-18:1/20:4) (a)	N03AX	PE(P)	OTHER ANTIEPILEPTICS	8.46999	FALSE	25.0219
PE(P-18:1/20:4) (a)	N05BA	PE(P)	BENZODIAZEPINE DERIVATIVES	2.54928	FALSE	25.0219
PE(P-18:1/20:4) (a)	N05CF	PE(P)	BENZODIAZEPINE RELATED DRUGS	7.61892	FALSE	25.0219
PE(P-18:1/20:4) (a)	N05CH	PE(P)	MELATONIN RECEPTOR AGONISTS	5.61371	FALSE	25.0219
PE(P-18:1/20:4) (a)	N06	PE(P)	PSYCHOANALEPTICS	1.2384	FALSE	25.0219
PE(P-18:1/20:4) (a)	N06AB	PE(P)	SELECTIVE SEROTONIN REUPTAKE INHIBITORS	9.80734	FALSE	25.0219
PE(P-18:1/20:4) (a)	N06AX	PE(P)	OTHER ANTIDEPRESSANTS	8.14278	FALSE	25.0219
PE(P-18:1/20:4) (a)	R	PE(P)	RESPIRATORY SYSTEM	3.76133	FALSE	25.0219
PE(P-18:1/20:4) (a)	R01	PE(P)	NASAL PREPARATIONS	6.34983	FALSE	25.0219
PE(P-18:1/20:4) (a)	R01AD	PE(P)	CORTICOSTEROIDS	9.07741	FALSE	25.0219
PE(P-18:1/20:4) (a)	R03A	PE(P)	ADRENERGICS, INHALANTS	3.18445	FALSE	25.0219
PE(P-18:1/20:4) (a)	R03CC	PE(P)	SELECTIVE BETA-2-ADRENORECEPTOR AGONISTS	6.03714	FALSE	25.0219
PE(P-18:1/20:4) (a)	R03DC	PE(P)	LEUKOTRIENE RECEPTOR ANTAGONISTS	2.92205	FALSE	25.0219
PE(P-18:1/20:4) (a)	R06A	PE(P)	ANTIHISTAMINES FOR SYSTEMIC USE	5.91793	FALSE	25.0219
PE(P-18:1/20:4) (a)	R06AE	PE(P)	PIPERAZINE DERIVATIVES	3.85114	FALSE	25.0219
PE(P-18:1/20:4) (a)	R06AX	PE(P)	OTHER ANTIHISTAMINES FOR SYSTEMIC USE	9.55629	FALSE	25.0219
PE(P-18:1/20:4) (a)	S01	PE(P)	OPHTHALMOLOGICALS	4.04347	FALSE	25.0219
PE(P-18:1/20:4) (a)	S01ED	PE(P)	BETA BLOCKING AGENTS	3.6714	FALSE	25.0219
PE(P-18:1/20:4) (a)	S01EE	PE(P)	PROSTAGLANDIN ANALOGUES	3.94189	FALSE	25.0219
PE(P-18:1/20:4) (a)	S01XA	PE(P)	OTHER OPHTHALMOLOGICALS	5.35936	FALSE	25.0219
PE(P-18:1/20:4) (b)	A	PE(P)	ALIMENTARY TRACT AND METABOLISM	4.76719	FALSE	25.0219
PE(P-18:1/20:4) (b)	A02BA	PE(P)	H2-RECEPTOR ANTAGONISTS	7.31698	FALSE	25.0219
PE(P-18:1/20:4) (b)	A02BC	PE(P)	PROTON PUMP INHIBITORS	9.85065	FALSE	25.0219
PE(P-18:1/20:4) (b)	A06A	PE(P)	DRUGS FOR CONSTIPATION	6.59382	FALSE	25.0219
PE(P-18:1/20:4) (b)	A06AA	PE(P)	SOFTENERS, EMOLLIENTS	7.59383	FALSE	25.0219
PE(P-18:1/20:4) (b)	A06AC	PE(P)	BULK-FORMING LAXATIVES	7.41147	FALSE	25.0219
PE(P-18:1/20:4) (b)	A06AC01	PE(P)	ISPAGHULA (PSYLLA SEEDS)	5.80098	FALSE	25.0219
PE(P-18:1/20:4) (b)	A07	PE(P)	ANTIDIARRHEALS, INTESTINAL ANTIINFLAMMATORY/ANTIINFECTIVE AGENTS	7.29399	FALSE	25.0219
PE(P-18:1/20:4) (b)	A10	PE(P)	DRUGS USED IN DIABETES	8.25903	FALSE	25.0219
PE(P-18:1/20:4) (b)	A10BA	PE(P)	BIGUANIDES	6.06635	FALSE	25.0219
PE(P-18:1/20:4) (b)	A10BB	PE(P)	SULFONYLUREAS	6.98845	FALSE	25.0219
PE(P-18:1/20:4) (b)	A11	PE(P)	VITAMINS	10.2749	FALSE	25.0219
PE(P-18:1/20:4) (b)	A11B	PE(P)	MULTIVITAMINS, PLAIN	7.71687	FALSE	25.0219
PE(P-18:1/20:4) (b)	A11G	PE(P)	ASCORBIC ACID (VITAMIN C), INCL. COMBINATIONS	10.9205	FALSE	25.0219
PE(P-18:1/20:4) (b)	A12	PE(P)	MINERALS	9.32967	FALSE	25.0219
PE(P-18:1/20:4) (b)	A12BA	PE(P)	POTASSIUM	6.47513	FALSE	25.0219
PE(P-18:1/20:4) (b)	A12CB	PE(P)	ZINC	4.0717	FALSE	25.0219
PE(P-18:1/20:4) (b)	A12CE	PE(P)	SELENIUM	4.2823	FALSE	25.0219
PE(P-18:1/20:4) (b)	B01AA	PE(P)	VITAMIN K ANTAGONISTS	2.82433	FALSE	25.0219
PE(P-18:1/20:4) (b)	B01AC	PE(P)	PLATELET AGGREGATION INHIBITORS EXCL. HEPARIN	5.84249	FALSE	25.0219
PE(P-18:1/20:4) (b)	B03A	PE(P)	IRON PREPARATIONS	7.40926	FALSE	25.0219
PE(P-18:1/20:4) (b)	B03BA	PE(P)	VITAMIN B12 (CYANOCOBALAMIN AND ANALOGUES)	20.7377	FALSE	25.0219
PE(P-18:1/20:4) (b)	B03BB	PE(P)	FOLIC ACID AND DERIVATIVES	9.54111	FALSE	25.0219
PE(P-18:1/20:4) (b)	C	PE(P)	CARDIOVASCULAR SYSTEM	11.3788	FALSE	25.0219
PE(P-18:1/20:4) (b)	C01	PE(P)	CARDIAC THERAPY	4.09017	FALSE	25.0219
PE(P-18:1/20:4) (b)	C01DA	PE(P)	ORGANIC NITRATES	4.92837	FALSE	25.0219
PE(P-18:1/20:4) (b)	C01EB	PE(P)	OTHER CARDIAC PREPARATIONS	9.60172	FALSE	25.0219
PE(P-18:1/20:4) (b)	C02	PE(P)	ANTIHYPERTENSIVES	3.14074	FALSE	25.0219
PE(P-18:1/20:4) (b)	C03	PE(P)	DIURETICS	5.75234	FALSE	25.0219
PE(P-18:1/20:4) (b)	C03AA	PE(P)	THIAZIDES, PLAIN	7.38302	FALSE	25.0219
PE(P-18:1/20:4) (b)	C03CA	PE(P)	SULFONAMIDES, PLAIN	2.98988	FALSE	25.0219
PE(P-18:1/20:4) (b)	C03EA	PE(P)	LOW-CEILING DIURETICS AND POTASSIUM-SPARING AGENTS	8.75274	FALSE	25.0219
PE(P-18:1/20:4) (b)	C07A	PE(P)	BETA BLOCKING AGENTS	4.54856	FALSE	25.0219
PE(P-18:1/20:4) (b)	C07AB	PE(P)	BETA BLOCKING AGENTS, SELECTIVE	9.32387	FALSE	25.0219
PE(P-18:1/20:4) (b)	C08CA	PE(P)	DIHYDROPYRIDINE DERIVATIVES	6.86677	FALSE	25.0219
PE(P-18:1/20:4) (b)	C08D	PE(P)	SELECTIVE CALCIUM CHANNEL BLOCKERS WITH DIRECT CARDIAC EFFECTS	4.83054	FALSE	25.0219
PE(P-18:1/20:4) (b)	C09AA	PE(P)	ACE INHIBITORS, PLAIN	10.812	FALSE	25.0219
PE(P-18:1/20:4) (b)	C09B	PE(P)	ACE INHIBITORS, COMBINATIONS	6.60211	FALSE	25.0219
PE(P-18:1/20:4) (b)	C09CA	PE(P)	ANGIOTENSIN II RECEPTOR BLOCKERS (ARBS), PLAIN	7.53632	FALSE	25.0219
PE(P-18:1/20:4) (b)	C10AA	PE(P)	HMG COA REDUCTASE INHIBITORS	8.64599	FALSE	25.0219
PE(P-18:1/20:4) (b)	C10AB	PE(P)	FIBRATES	1.16922	FALSE	25.0219
PE(P-18:1/20:4) (b)	C10AD	PE(P)	NICOTINIC ACID AND DERIVATIVES	8.13541	FALSE	25.0219
PE(P-18:1/20:4) (b)	C10AX	PE(P)	OTHER LIPID MODIFYING AGENTS	17.9227	FALSE	25.0219
PE(P-18:1/20:4) (b)	C10AX06	PE(P)	OMEGA-3-TRIGLYCERIDES INCL. OTHER ESTERS AND ACIDS	28.3701	TRUE	25.0219
PE(P-18:1/20:4) (b)	C10BA02	PE(P)	SIMVASTATIN AND EZETIMIBE	16.8193	FALSE	25.0219
PE(P-18:1/20:4) (b)	D	PE(P)	DERMATOLOGICALS	5.2925	FALSE	25.0219
PE(P-18:1/20:4) (b)	D07A	PE(P)	CORTICOSTEROIDS, PLAIN	3.39806	FALSE	25.0219
PE(P-18:1/20:4) (b)	G03	PE(P)	SEX HORMONES AND MODULATORS OF THE GENITAL SYSTEM	6.91679	FALSE	25.0219
PE(P-18:1/20:4) (b)	G03BA	PE(P)	3-OXOANDROSTEN (4) DERIVATIVES	5.5274	FALSE	25.0219
PE(P-18:1/20:4) (b)	G03C	PE(P)	ESTROGENS	5.16012	FALSE	25.0219
PE(P-18:1/20:4) (b)	G03CA	PE(P)	NATURAL AND SEMISYNTHETIC ESTROGENS, PLAIN	4.52513	FALSE	25.0219
PE(P-18:1/20:4) (b)	G03DA	PE(P)	PREGNEN (4) DERIVATIVES	7.14619	FALSE	25.0219
PE(P-18:1/20:4) (b)	G04BD	PE(P)	DRUGS FOR URINARY FREQUENCY AND INCONTINENCE	9.78166	FALSE	25.0219
PE(P-18:1/20:4) (b)	G04BE	PE(P)	DRUGS USED IN ERECTILE DYSFUNCTION	9.29087	FALSE	25.0219
PE(P-18:1/20:4) (b)	G04CA	PE(P)	ALPHA-ADRENORECEPTOR ANTAGONISTS	7.96122	FALSE	25.0219
PE(P-18:1/20:4) (b)	G04CB	PE(P)	TESTOSTERONE-5-ALPHA REDUCTASE INHIBITORS	8.81652	FALSE	25.0219
PE(P-18:1/20:4) (b)	G04CX02	PE(P)	SABALIS SERRULATAE FRUCTUS	3.2063	FALSE	25.0219
PE(P-18:1/20:4) (b)	H	PE(P)	SYSTEMIC HORMONAL PREPARATIONS, EXCL. SEX HORMONES AND INSULINS	4.41807	FALSE	25.0219
PE(P-18:1/20:4) (b)	H03AA	PE(P)	THYROID HORMONES	7.89758	FALSE	25.0219
PE(P-18:1/20:4) (b)	J01	PE(P)	ANTIBACTERIALS FOR SYSTEMIC USE	0.931431	FALSE	25.0219
PE(P-18:1/20:4) (b)	L	PE(P)	ANTINEOPLASTIC AND IMMUNOMODULATING AGENTS	3.9302	FALSE	25.0219
PE(P-18:1/20:4) (b)	M	PE(P)	MUSCULO-SKELETAL SYSTEM	3.39201	FALSE	25.0219
PE(P-18:1/20:4) (b)	M01AB	PE(P)	ACETIC ACID DERIVATIVES AND RELATED SUBSTANCES	5.21193	FALSE	25.0219
PE(P-18:1/20:4) (b)	M01AC	PE(P)	OXICAMS	4.37849	FALSE	25.0219
PE(P-18:1/20:4) (b)	M01AE	PE(P)	PROPIONIC ACID DERIVATIVES	9.31423	FALSE	25.0219
PE(P-18:1/20:4) (b)	M01AE01	PE(P)	IBUPROFEN	3.39792	FALSE	25.0219
PE(P-18:1/20:4) (b)	M01AH	PE(P)	COXIBS	4.71927	FALSE	25.0219
PE(P-18:1/20:4) (b)	M01AX	PE(P)	OTHER ANTIINFLAMMATORY AND ANTIRHEUMATIC AGENTS, NON-STEROIDS	9.38854	FALSE	25.0219
PE(P-18:1/20:4) (b)	M04A	PE(P)	ANTIGOUT PREPARATIONS	1.35664	FALSE	25.0219
PE(P-18:1/20:4) (b)	M05BA	PE(P)	BISPHOSPHONATES	14.5506	FALSE	25.0219
PE(P-18:1/20:4) (b)	N	PE(P)	NERVOUS SYSTEM	5.72523	FALSE	25.0219
PE(P-18:1/20:4) (b)	N02	PE(P)	ANALGESICS	4.71665	FALSE	25.0219
PE(P-18:1/20:4) (b)	N02BA	PE(P)	SALICYLIC ACID AND DERIVATIVES	8.69504	FALSE	25.0219
PE(P-18:1/20:4) (b)	N02BE	PE(P)	ANILIDES	9.58374	FALSE	25.0219
PE(P-18:1/20:4) (b)	N03AX	PE(P)	OTHER ANTIEPILEPTICS	5.92365	FALSE	25.0219
PE(P-18:1/20:4) (b)	N05BA	PE(P)	BENZODIAZEPINE DERIVATIVES	3.0643	FALSE	25.0219
PE(P-18:1/20:4) (b)	N05CF	PE(P)	BENZODIAZEPINE RELATED DRUGS	6.07316	FALSE	25.0219
PE(P-18:1/20:4) (b)	N05CH	PE(P)	MELATONIN RECEPTOR AGONISTS	3.97336	FALSE	25.0219
PE(P-18:1/20:4) (b)	N06	PE(P)	PSYCHOANALEPTICS	3.93013	FALSE	25.0219
PE(P-18:1/20:4) (b)	N06AB	PE(P)	SELECTIVE SEROTONIN REUPTAKE INHIBITORS	9.56504	FALSE	25.0219
PE(P-18:1/20:4) (b)	N06AX	PE(P)	OTHER ANTIDEPRESSANTS	4.5657	FALSE	25.0219
PE(P-18:1/20:4) (b)	R	PE(P)	RESPIRATORY SYSTEM	5.5515	FALSE	25.0219
PE(P-18:1/20:4) (b)	R01	PE(P)	NASAL PREPARATIONS	7.74271	FALSE	25.0219
PE(P-18:1/20:4) (b)	R01AD	PE(P)	CORTICOSTEROIDS	8.0262	FALSE	25.0219
PE(P-18:1/20:4) (b)	R03A	PE(P)	ADRENERGICS, INHALANTS	3.73146	FALSE	25.0219
PE(P-18:1/20:4) (b)	R03CC	PE(P)	SELECTIVE BETA-2-ADRENORECEPTOR AGONISTS	5.56842	FALSE	25.0219
PE(P-18:1/20:4) (b)	R03DC	PE(P)	LEUKOTRIENE RECEPTOR ANTAGONISTS	4.35754	FALSE	25.0219
PE(P-18:1/20:4) (b)	R06A	PE(P)	ANTIHISTAMINES FOR SYSTEMIC USE	12.3068	FALSE	25.0219
PE(P-18:1/20:4) (b)	R06AE	PE(P)	PIPERAZINE DERIVATIVES	7.56194	FALSE	25.0219
PE(P-18:1/20:4) (b)	R06AX	PE(P)	OTHER ANTIHISTAMINES FOR SYSTEMIC USE	5.55992	FALSE	25.0219
PE(P-18:1/20:4) (b)	S01	PE(P)	OPHTHALMOLOGICALS	4.04562	FALSE	25.0219
PE(P-18:1/20:4) (b)	S01ED	PE(P)	BETA BLOCKING AGENTS	5.84207	FALSE	25.0219
PE(P-18:1/20:4) (b)	S01EE	PE(P)	PROSTAGLANDIN ANALOGUES	5.08844	FALSE	25.0219
PE(P-18:1/20:4) (b)	S01XA	PE(P)	OTHER OPHTHALMOLOGICALS	4.20426	FALSE	25.0219
PE(P-18:1/20:5) (a)	A	PE(P)	ALIMENTARY TRACT AND METABOLISM	3.92028	FALSE	25.0219
PE(P-18:1/20:5) (a)	A02BA	PE(P)	H2-RECEPTOR ANTAGONISTS	5.64478	FALSE	25.0219
PE(P-18:1/20:5) (a)	A02BC	PE(P)	PROTON PUMP INHIBITORS	12.2948	FALSE	25.0219
PE(P-18:1/20:5) (a)	A06A	PE(P)	DRUGS FOR CONSTIPATION	3.61238	FALSE	25.0219
PE(P-18:1/20:5) (a)	A06AA	PE(P)	SOFTENERS, EMOLLIENTS	4.90777	FALSE	25.0219
PE(P-18:1/20:5) (a)	A06AC	PE(P)	BULK-FORMING LAXATIVES	5.82649	FALSE	25.0219
PE(P-18:1/20:5) (a)	A06AC01	PE(P)	ISPAGHULA (PSYLLA SEEDS)	6.25715	FALSE	25.0219
PE(P-18:1/20:5) (a)	A07	PE(P)	ANTIDIARRHEALS, INTESTINAL ANTIINFLAMMATORY/ANTIINFECTIVE AGENTS	5.19702	FALSE	25.0219
PE(P-18:1/20:5) (a)	A10	PE(P)	DRUGS USED IN DIABETES	5.95986	FALSE	25.0219
PE(P-18:1/20:5) (a)	A10BA	PE(P)	BIGUANIDES	4.55737	FALSE	25.0219
PE(P-18:1/20:5) (a)	A10BB	PE(P)	SULFONYLUREAS	6.86655	FALSE	25.0219
PE(P-18:1/20:5) (a)	A11	PE(P)	VITAMINS	18.1818	FALSE	25.0219
PE(P-18:1/20:5) (a)	A11B	PE(P)	MULTIVITAMINS, PLAIN	8.32196	FALSE	25.0219
PE(P-18:1/20:5) (a)	A11G	PE(P)	ASCORBIC ACID (VITAMIN C), INCL. COMBINATIONS	11.6314	FALSE	25.0219
PE(P-18:1/20:5) (a)	A12	PE(P)	MINERALS	13.3062	FALSE	25.0219
PE(P-18:1/20:5) (a)	A12BA	PE(P)	POTASSIUM	10.7258	FALSE	25.0219
PE(P-18:1/20:5) (a)	A12CB	PE(P)	ZINC	7.02329	FALSE	25.0219
PE(P-18:1/20:5) (a)	A12CE	PE(P)	SELENIUM	13.8875	FALSE	25.0219
PE(P-18:1/20:5) (a)	B01AA	PE(P)	VITAMIN K ANTAGONISTS	10.1656	FALSE	25.0219
PE(P-18:1/20:5) (a)	B01AC	PE(P)	PLATELET AGGREGATION INHIBITORS EXCL. HEPARIN	8.78407	FALSE	25.0219
PE(P-18:1/20:5) (a)	B03A	PE(P)	IRON PREPARATIONS	4.67517	FALSE	25.0219
PE(P-18:1/20:5) (a)	B03BA	PE(P)	VITAMIN B12 (CYANOCOBALAMIN AND ANALOGUES)	7.39507	FALSE	25.0219
PE(P-18:1/20:5) (a)	B03BB	PE(P)	FOLIC ACID AND DERIVATIVES	5.91829	FALSE	25.0219
PE(P-18:1/20:5) (a)	C	PE(P)	CARDIOVASCULAR SYSTEM	4.96363	FALSE	25.0219
PE(P-18:1/20:5) (a)	C01	PE(P)	CARDIAC THERAPY	7.97033	FALSE	25.0219
PE(P-18:1/20:5) (a)	C01DA	PE(P)	ORGANIC NITRATES	8.64013	FALSE	25.0219
PE(P-18:1/20:5) (a)	C01EB	PE(P)	OTHER CARDIAC PREPARATIONS	16.9513	FALSE	25.0219
PE(P-18:1/20:5) (a)	C02	PE(P)	ANTIHYPERTENSIVES	10.2274	FALSE	25.0219
PE(P-18:1/20:5) (a)	C03	PE(P)	DIURETICS	3.53471	FALSE	25.0219
PE(P-18:1/20:5) (a)	C03AA	PE(P)	THIAZIDES, PLAIN	8.03067	FALSE	25.0219
PE(P-18:1/20:5) (a)	C03CA	PE(P)	SULFONAMIDES, PLAIN	6.43452	FALSE	25.0219
PE(P-18:1/20:5) (a)	C03EA	PE(P)	LOW-CEILING DIURETICS AND POTASSIUM-SPARING AGENTS	2.95382	FALSE	25.0219
PE(P-18:1/20:5) (a)	C07A	PE(P)	BETA BLOCKING AGENTS	4.21365	FALSE	25.0219
PE(P-18:1/20:5) (a)	C07AB	PE(P)	BETA BLOCKING AGENTS, SELECTIVE	9.98411	FALSE	25.0219
PE(P-18:1/20:5) (a)	C08CA	PE(P)	DIHYDROPYRIDINE DERIVATIVES	8.27202	FALSE	25.0219
PE(P-18:1/20:5) (a)	C08D	PE(P)	SELECTIVE CALCIUM CHANNEL BLOCKERS WITH DIRECT CARDIAC EFFECTS	4.9771	FALSE	25.0219
PE(P-18:1/20:5) (a)	C09AA	PE(P)	ACE INHIBITORS, PLAIN	7.94553	FALSE	25.0219
PE(P-18:1/20:5) (a)	C09B	PE(P)	ACE INHIBITORS, COMBINATIONS	3.6702	FALSE	25.0219
PE(P-18:1/20:5) (a)	C09CA	PE(P)	ANGIOTENSIN II RECEPTOR BLOCKERS (ARBS), PLAIN	8.90494	FALSE	25.0219
PE(P-18:1/20:5) (a)	C10AA	PE(P)	HMG COA REDUCTASE INHIBITORS	9.36313	FALSE	25.0219
PE(P-18:1/20:5) (a)	C10AB	PE(P)	FIBRATES	3.60594	FALSE	25.0219
PE(P-18:1/20:5) (a)	C10AD	PE(P)	NICOTINIC ACID AND DERIVATIVES	4.24965	FALSE	25.0219
PE(P-18:1/20:5) (a)	C10AX	PE(P)	OTHER LIPID MODIFYING AGENTS	4.47266	FALSE	25.0219
PE(P-18:1/20:5) (a)	C10AX06	PE(P)	OMEGA-3-TRIGLYCERIDES INCL. OTHER ESTERS AND ACIDS	63.689	TRUE	25.0219
PE(P-18:1/20:5) (a)	C10BA02	PE(P)	SIMVASTATIN AND EZETIMIBE	2.70461	FALSE	25.0219
PE(P-18:1/20:5) (a)	D	PE(P)	DERMATOLOGICALS	3.90474	FALSE	25.0219
PE(P-18:1/20:5) (a)	D07A	PE(P)	CORTICOSTEROIDS, PLAIN	3.11822	FALSE	25.0219
PE(P-18:1/20:5) (a)	G03	PE(P)	SEX HORMONES AND MODULATORS OF THE GENITAL SYSTEM	4.61293	FALSE	25.0219
PE(P-18:1/20:5) (a)	G03BA	PE(P)	3-OXOANDROSTEN (4) DERIVATIVES	5.20525	FALSE	25.0219
PE(P-18:1/20:5) (a)	G03C	PE(P)	ESTROGENS	1.83653	FALSE	25.0219
PE(P-18:1/20:5) (a)	G03CA	PE(P)	NATURAL AND SEMISYNTHETIC ESTROGENS, PLAIN	3.81005	FALSE	25.0219
PE(P-18:1/20:5) (a)	G03DA	PE(P)	PREGNEN (4) DERIVATIVES	3.83052	FALSE	25.0219
PE(P-18:1/20:5) (a)	G04BD	PE(P)	DRUGS FOR URINARY FREQUENCY AND INCONTINENCE	3.72322	FALSE	25.0219
PE(P-18:1/20:5) (a)	G04BE	PE(P)	DRUGS USED IN ERECTILE DYSFUNCTION	13.073	FALSE	25.0219
PE(P-18:1/20:5) (a)	G04CA	PE(P)	ALPHA-ADRENORECEPTOR ANTAGONISTS	17.2781	FALSE	25.0219
PE(P-18:1/20:5) (a)	G04CB	PE(P)	TESTOSTERONE-5-ALPHA REDUCTASE INHIBITORS	5.5812	FALSE	25.0219
PE(P-18:1/20:5) (a)	G04CX02	PE(P)	SABALIS SERRULATAE FRUCTUS	0.0711609	FALSE	25.0219
PE(P-18:1/20:5) (a)	H	PE(P)	SYSTEMIC HORMONAL PREPARATIONS, EXCL. SEX HORMONES AND INSULINS	4.73521	FALSE	25.0219
PE(P-18:1/20:5) (a)	H03AA	PE(P)	THYROID HORMONES	9.79844	FALSE	25.0219
PE(P-18:1/20:5) (a)	J01	PE(P)	ANTIBACTERIALS FOR SYSTEMIC USE	7.01439	FALSE	25.0219
PE(P-18:1/20:5) (a)	L	PE(P)	ANTINEOPLASTIC AND IMMUNOMODULATING AGENTS	7.98971	FALSE	25.0219
PE(P-18:1/20:5) (a)	M	PE(P)	MUSCULO-SKELETAL SYSTEM	4.28481	FALSE	25.0219
PE(P-18:1/20:5) (a)	M01AB	PE(P)	ACETIC ACID DERIVATIVES AND RELATED SUBSTANCES	6.67738	FALSE	25.0219
PE(P-18:1/20:5) (a)	M01AC	PE(P)	OXICAMS	5.5322	FALSE	25.0219
PE(P-18:1/20:5) (a)	M01AE	PE(P)	PROPIONIC ACID DERIVATIVES	5.35279	FALSE	25.0219
PE(P-18:1/20:5) (a)	M01AE01	PE(P)	IBUPROFEN	7.23244	FALSE	25.0219
PE(P-18:1/20:5) (a)	M01AH	PE(P)	COXIBS	4.51553	FALSE	25.0219
PE(P-18:1/20:5) (a)	M01AX	PE(P)	OTHER ANTIINFLAMMATORY AND ANTIRHEUMATIC AGENTS, NON-STEROIDS	13.3359	FALSE	25.0219
PE(P-18:1/20:5) (a)	M04A	PE(P)	ANTIGOUT PREPARATIONS	3.56476	FALSE	25.0219
PE(P-18:1/20:5) (a)	M05BA	PE(P)	BISPHOSPHONATES	14.1286	FALSE	25.0219
PE(P-18:1/20:5) (a)	N	PE(P)	NERVOUS SYSTEM	4.89078	FALSE	25.0219
PE(P-18:1/20:5) (a)	N02	PE(P)	ANALGESICS	4.6502	FALSE	25.0219
PE(P-18:1/20:5) (a)	N02BA	PE(P)	SALICYLIC ACID AND DERIVATIVES	7.53183	FALSE	25.0219
PE(P-18:1/20:5) (a)	N02BE	PE(P)	ANILIDES	6.19374	FALSE	25.0219
PE(P-18:1/20:5) (a)	N03AX	PE(P)	OTHER ANTIEPILEPTICS	7.80229	FALSE	25.0219
PE(P-18:1/20:5) (a)	N05BA	PE(P)	BENZODIAZEPINE DERIVATIVES	6.54656	FALSE	25.0219
PE(P-18:1/20:5) (a)	N05CF	PE(P)	BENZODIAZEPINE RELATED DRUGS	9.37135	FALSE	25.0219
PE(P-18:1/20:5) (a)	N05CH	PE(P)	MELATONIN RECEPTOR AGONISTS	3.64529	FALSE	25.0219
PE(P-18:1/20:5) (a)	N06	PE(P)	PSYCHOANALEPTICS	11.9752	FALSE	25.0219
PE(P-18:1/20:5) (a)	N06AB	PE(P)	SELECTIVE SEROTONIN REUPTAKE INHIBITORS	7.21122	FALSE	25.0219
PE(P-18:1/20:5) (a)	N06AX	PE(P)	OTHER ANTIDEPRESSANTS	6.57633	FALSE	25.0219
PE(P-18:1/20:5) (a)	R	PE(P)	RESPIRATORY SYSTEM	4.12629	FALSE	25.0219
PE(P-18:1/20:5) (a)	R01	PE(P)	NASAL PREPARATIONS	5.76717	FALSE	25.0219
PE(P-18:1/20:5) (a)	R01AD	PE(P)	CORTICOSTEROIDS	7.69798	FALSE	25.0219
PE(P-18:1/20:5) (a)	R03A	PE(P)	ADRENERGICS, INHALANTS	5.40666	FALSE	25.0219
PE(P-18:1/20:5) (a)	R03CC	PE(P)	SELECTIVE BETA-2-ADRENORECEPTOR AGONISTS	7.27496	FALSE	25.0219
PE(P-18:1/20:5) (a)	R03DC	PE(P)	LEUKOTRIENE RECEPTOR ANTAGONISTS	3.9344	FALSE	25.0219
PE(P-18:1/20:5) (a)	R06A	PE(P)	ANTIHISTAMINES FOR SYSTEMIC USE	1.31131	FALSE	25.0219
PE(P-18:1/20:5) (a)	R06AE	PE(P)	PIPERAZINE DERIVATIVES	6.4599	FALSE	25.0219
PE(P-18:1/20:5) (a)	R06AX	PE(P)	OTHER ANTIHISTAMINES FOR SYSTEMIC USE	6.2581	FALSE	25.0219
PE(P-18:1/20:5) (a)	S01	PE(P)	OPHTHALMOLOGICALS	6.19444	FALSE	25.0219
PE(P-18:1/20:5) (a)	S01ED	PE(P)	BETA BLOCKING AGENTS	6.8212	FALSE	25.0219
PE(P-18:1/20:5) (a)	S01EE	PE(P)	PROSTAGLANDIN ANALOGUES	5.38193	FALSE	25.0219
PE(P-18:1/20:5) (a)	S01XA	PE(P)	OTHER OPHTHALMOLOGICALS	6.37052	FALSE	25.0219
PE(P-18:1/20:5) (b)	A	PE(P)	ALIMENTARY TRACT AND METABOLISM	5.09373	FALSE	25.0219
PE(P-18:1/20:5) (b)	A02BA	PE(P)	H2-RECEPTOR ANTAGONISTS	4.80851	FALSE	25.0219
PE(P-18:1/20:5) (b)	A02BC	PE(P)	PROTON PUMP INHIBITORS	11.1206	FALSE	25.0219
PE(P-18:1/20:5) (b)	A06A	PE(P)	DRUGS FOR CONSTIPATION	2.57939	FALSE	25.0219
PE(P-18:1/20:5) (b)	A06AA	PE(P)	SOFTENERS, EMOLLIENTS	7.35488	FALSE	25.0219
PE(P-18:1/20:5) (b)	A06AC	PE(P)	BULK-FORMING LAXATIVES	5.69818	FALSE	25.0219
PE(P-18:1/20:5) (b)	A06AC01	PE(P)	ISPAGHULA (PSYLLA SEEDS)	5.10952	FALSE	25.0219
PE(P-18:1/20:5) (b)	A07	PE(P)	ANTIDIARRHEALS, INTESTINAL ANTIINFLAMMATORY/ANTIINFECTIVE AGENTS	3.64355	FALSE	25.0219
PE(P-18:1/20:5) (b)	A10	PE(P)	DRUGS USED IN DIABETES	3.00546	FALSE	25.0219
PE(P-18:1/20:5) (b)	A10BA	PE(P)	BIGUANIDES	5.00355	FALSE	25.0219
PE(P-18:1/20:5) (b)	A10BB	PE(P)	SULFONYLUREAS	5.6961	FALSE	25.0219
PE(P-18:1/20:5) (b)	A11	PE(P)	VITAMINS	14.6169	FALSE	25.0219
PE(P-18:1/20:5) (b)	A11B	PE(P)	MULTIVITAMINS, PLAIN	9.26233	FALSE	25.0219
PE(P-18:1/20:5) (b)	A11G	PE(P)	ASCORBIC ACID (VITAMIN C), INCL. COMBINATIONS	12.7176	FALSE	25.0219
PE(P-18:1/20:5) (b)	A12	PE(P)	MINERALS	13.1557	FALSE	25.0219
PE(P-18:1/20:5) (b)	A12BA	PE(P)	POTASSIUM	12.9829	FALSE	25.0219
PE(P-18:1/20:5) (b)	A12CB	PE(P)	ZINC	4.74497	FALSE	25.0219
PE(P-18:1/20:5) (b)	A12CE	PE(P)	SELENIUM	14.545	FALSE	25.0219
PE(P-18:1/20:5) (b)	B01AA	PE(P)	VITAMIN K ANTAGONISTS	4.57003	FALSE	25.0219
PE(P-18:1/20:5) (b)	B01AC	PE(P)	PLATELET AGGREGATION INHIBITORS EXCL. HEPARIN	5.22202	FALSE	25.0219
PE(P-18:1/20:5) (b)	B03A	PE(P)	IRON PREPARATIONS	3.44619	FALSE	25.0219
PE(P-18:1/20:5) (b)	B03BA	PE(P)	VITAMIN B12 (CYANOCOBALAMIN AND ANALOGUES)	9.97624	FALSE	25.0219
PE(P-18:1/20:5) (b)	B03BB	PE(P)	FOLIC ACID AND DERIVATIVES	7.42654	FALSE	25.0219
PE(P-18:1/20:5) (b)	C	PE(P)	CARDIOVASCULAR SYSTEM	4.9499	FALSE	25.0219
PE(P-18:1/20:5) (b)	C01	PE(P)	CARDIAC THERAPY	6.0565	FALSE	25.0219
PE(P-18:1/20:5) (b)	C01DA	PE(P)	ORGANIC NITRATES	5.78372	FALSE	25.0219
PE(P-18:1/20:5) (b)	C01EB	PE(P)	OTHER CARDIAC PREPARATIONS	10.805	FALSE	25.0219
PE(P-18:1/20:5) (b)	C02	PE(P)	ANTIHYPERTENSIVES	5.01865	FALSE	25.0219
PE(P-18:1/20:5) (b)	C03	PE(P)	DIURETICS	3.15104	FALSE	25.0219
PE(P-18:1/20:5) (b)	C03AA	PE(P)	THIAZIDES, PLAIN	7.76877	FALSE	25.0219
PE(P-18:1/20:5) (b)	C03CA	PE(P)	SULFONAMIDES, PLAIN	2.48018	FALSE	25.0219
PE(P-18:1/20:5) (b)	C03EA	PE(P)	LOW-CEILING DIURETICS AND POTASSIUM-SPARING AGENTS	2.71863	FALSE	25.0219
PE(P-18:1/20:5) (b)	C07A	PE(P)	BETA BLOCKING AGENTS	1.43257	FALSE	25.0219
PE(P-18:1/20:5) (b)	C07AB	PE(P)	BETA BLOCKING AGENTS, SELECTIVE	6.02393	FALSE	25.0219
PE(P-18:1/20:5) (b)	C08CA	PE(P)	DIHYDROPYRIDINE DERIVATIVES	7.88252	FALSE	25.0219
PE(P-18:1/20:5) (b)	C08D	PE(P)	SELECTIVE CALCIUM CHANNEL BLOCKERS WITH DIRECT CARDIAC EFFECTS	4.26105	FALSE	25.0219
PE(P-18:1/20:5) (b)	C09AA	PE(P)	ACE INHIBITORS, PLAIN	9.90565	FALSE	25.0219
PE(P-18:1/20:5) (b)	C09B	PE(P)	ACE INHIBITORS, COMBINATIONS	4.23104	FALSE	25.0219
PE(P-18:1/20:5) (b)	C09CA	PE(P)	ANGIOTENSIN II RECEPTOR BLOCKERS (ARBS), PLAIN	7.22727	FALSE	25.0219
PE(P-18:1/20:5) (b)	C10AA	PE(P)	HMG COA REDUCTASE INHIBITORS	8.06767	FALSE	25.0219
PE(P-18:1/20:5) (b)	C10AB	PE(P)	FIBRATES	3.52927	FALSE	25.0219
PE(P-18:1/20:5) (b)	C10AD	PE(P)	NICOTINIC ACID AND DERIVATIVES	5.55782	FALSE	25.0219
PE(P-18:1/20:5) (b)	C10AX	PE(P)	OTHER LIPID MODIFYING AGENTS	6.07516	FALSE	25.0219
PE(P-18:1/20:5) (b)	C10AX06	PE(P)	OMEGA-3-TRIGLYCERIDES INCL. OTHER ESTERS AND ACIDS	60.8907	TRUE	25.0219
PE(P-18:1/20:5) (b)	C10BA02	PE(P)	SIMVASTATIN AND EZETIMIBE	4.39844	FALSE	25.0219
PE(P-18:1/20:5) (b)	D	PE(P)	DERMATOLOGICALS	4.25286	FALSE	25.0219
PE(P-18:1/20:5) (b)	D07A	PE(P)	CORTICOSTEROIDS, PLAIN	3.39755	FALSE	25.0219
PE(P-18:1/20:5) (b)	G03	PE(P)	SEX HORMONES AND MODULATORS OF THE GENITAL SYSTEM	5.85886	FALSE	25.0219
PE(P-18:1/20:5) (b)	G03BA	PE(P)	3-OXOANDROSTEN (4) DERIVATIVES	4.97109	FALSE	25.0219
PE(P-18:1/20:5) (b)	G03C	PE(P)	ESTROGENS	3.37057	FALSE	25.0219
PE(P-18:1/20:5) (b)	G03CA	PE(P)	NATURAL AND SEMISYNTHETIC ESTROGENS, PLAIN	3.17456	FALSE	25.0219
PE(P-18:1/20:5) (b)	G03DA	PE(P)	PREGNEN (4) DERIVATIVES	2.34244	FALSE	25.0219
PE(P-18:1/20:5) (b)	G04BD	PE(P)	DRUGS FOR URINARY FREQUENCY AND INCONTINENCE	4.33195	FALSE	25.0219
PE(P-18:1/20:5) (b)	G04BE	PE(P)	DRUGS USED IN ERECTILE DYSFUNCTION	6.97895	FALSE	25.0219
PE(P-18:1/20:5) (b)	G04CA	PE(P)	ALPHA-ADRENORECEPTOR ANTAGONISTS	9.28682	FALSE	25.0219
PE(P-18:1/20:5) (b)	G04CB	PE(P)	TESTOSTERONE-5-ALPHA REDUCTASE INHIBITORS	2.96783	FALSE	25.0219
PE(P-18:1/20:5) (b)	G04CX02	PE(P)	SABALIS SERRULATAE FRUCTUS	-0.0362211	FALSE	25.0219
PE(P-18:1/20:5) (b)	H	PE(P)	SYSTEMIC HORMONAL PREPARATIONS, EXCL. SEX HORMONES AND INSULINS	3.53026	FALSE	25.0219
PE(P-18:1/20:5) (b)	H03AA	PE(P)	THYROID HORMONES	7.83457	FALSE	25.0219
PE(P-18:1/20:5) (b)	J01	PE(P)	ANTIBACTERIALS FOR SYSTEMIC USE	6.06226	FALSE	25.0219
PE(P-18:1/20:5) (b)	L	PE(P)	ANTINEOPLASTIC AND IMMUNOMODULATING AGENTS	7.50703	FALSE	25.0219
PE(P-18:1/20:5) (b)	M	PE(P)	MUSCULO-SKELETAL SYSTEM	5.54495	FALSE	25.0219
PE(P-18:1/20:5) (b)	M01AB	PE(P)	ACETIC ACID DERIVATIVES AND RELATED SUBSTANCES	9.47359	FALSE	25.0219
PE(P-18:1/20:5) (b)	M01AC	PE(P)	OXICAMS	3.15788	FALSE	25.0219
PE(P-18:1/20:5) (b)	M01AE	PE(P)	PROPIONIC ACID DERIVATIVES	6.56003	FALSE	25.0219
PE(P-18:1/20:5) (b)	M01AE01	PE(P)	IBUPROFEN	6.55544	FALSE	25.0219
PE(P-18:1/20:5) (b)	M01AH	PE(P)	COXIBS	3.5879	FALSE	25.0219
PE(P-18:1/20:5) (b)	M01AX	PE(P)	OTHER ANTIINFLAMMATORY AND ANTIRHEUMATIC AGENTS, NON-STEROIDS	14.0932	FALSE	25.0219
PE(P-18:1/20:5) (b)	M04A	PE(P)	ANTIGOUT PREPARATIONS	4.65818	FALSE	25.0219
PE(P-18:1/20:5) (b)	M05BA	PE(P)	BISPHOSPHONATES	19.3649	FALSE	25.0219
PE(P-18:1/20:5) (b)	N	PE(P)	NERVOUS SYSTEM	4.19023	FALSE	25.0219
PE(P-18:1/20:5) (b)	N02	PE(P)	ANALGESICS	4.13092	FALSE	25.0219
PE(P-18:1/20:5) (b)	N02BA	PE(P)	SALICYLIC ACID AND DERIVATIVES	8.12582	FALSE	25.0219
PE(P-18:1/20:5) (b)	N02BE	PE(P)	ANILIDES	8.0255	FALSE	25.0219
PE(P-18:1/20:5) (b)	N03AX	PE(P)	OTHER ANTIEPILEPTICS	5.81094	FALSE	25.0219
PE(P-18:1/20:5) (b)	N05BA	PE(P)	BENZODIAZEPINE DERIVATIVES	5.34032	FALSE	25.0219
PE(P-18:1/20:5) (b)	N05CF	PE(P)	BENZODIAZEPINE RELATED DRUGS	4.84135	FALSE	25.0219
PE(P-18:1/20:5) (b)	N05CH	PE(P)	MELATONIN RECEPTOR AGONISTS	2.41468	FALSE	25.0219
PE(P-18:1/20:5) (b)	N06	PE(P)	PSYCHOANALEPTICS	7.80604	FALSE	25.0219
PE(P-18:1/20:5) (b)	N06AB	PE(P)	SELECTIVE SEROTONIN REUPTAKE INHIBITORS	6.37625	FALSE	25.0219
PE(P-18:1/20:5) (b)	N06AX	PE(P)	OTHER ANTIDEPRESSANTS	4.9052	FALSE	25.0219
PE(P-18:1/20:5) (b)	R	PE(P)	RESPIRATORY SYSTEM	3.88123	FALSE	25.0219
PE(P-18:1/20:5) (b)	R01	PE(P)	NASAL PREPARATIONS	5.18622	FALSE	25.0219
PE(P-18:1/20:5) (b)	R01AD	PE(P)	CORTICOSTEROIDS	6.21258	FALSE	25.0219
PE(P-18:1/20:5) (b)	R03A	PE(P)	ADRENERGICS, INHALANTS	5.53314	FALSE	25.0219
PE(P-18:1/20:5) (b)	R03CC	PE(P)	SELECTIVE BETA-2-ADRENORECEPTOR AGONISTS	5.55872	FALSE	25.0219
PE(P-18:1/20:5) (b)	R03DC	PE(P)	LEUKOTRIENE RECEPTOR ANTAGONISTS	4.18067	FALSE	25.0219
PE(P-18:1/20:5) (b)	R06A	PE(P)	ANTIHISTAMINES FOR SYSTEMIC USE	3.22164	FALSE	25.0219
PE(P-18:1/20:5) (b)	R06AE	PE(P)	PIPERAZINE DERIVATIVES	5.23027	FALSE	25.0219
PE(P-18:1/20:5) (b)	R06AX	PE(P)	OTHER ANTIHISTAMINES FOR SYSTEMIC USE	4.94247	FALSE	25.0219
PE(P-18:1/20:5) (b)	S01	PE(P)	OPHTHALMOLOGICALS	6.20551	FALSE	25.0219
PE(P-18:1/20:5) (b)	S01ED	PE(P)	BETA BLOCKING AGENTS	4.29695	FALSE	25.0219
PE(P-18:1/20:5) (b)	S01EE	PE(P)	PROSTAGLANDIN ANALOGUES	6.01568	FALSE	25.0219
PE(P-18:1/20:5) (b)	S01XA	PE(P)	OTHER OPHTHALMOLOGICALS	4.34924	FALSE	25.0219
PE(P-18:1/22:4)	A	PE(P)	ALIMENTARY TRACT AND METABOLISM	8.68937	FALSE	25.0219
PE(P-18:1/22:4)	A02BA	PE(P)	H2-RECEPTOR ANTAGONISTS	10.2565	FALSE	25.0219
PE(P-18:1/22:4)	A02BC	PE(P)	PROTON PUMP INHIBITORS	13.2601	FALSE	25.0219
PE(P-18:1/22:4)	A06A	PE(P)	DRUGS FOR CONSTIPATION	8.08766	FALSE	25.0219
PE(P-18:1/22:4)	A06AA	PE(P)	SOFTENERS, EMOLLIENTS	7.17145	FALSE	25.0219
PE(P-18:1/22:4)	A06AC	PE(P)	BULK-FORMING LAXATIVES	10.768	FALSE	25.0219
PE(P-18:1/22:4)	A06AC01	PE(P)	ISPAGHULA (PSYLLA SEEDS)	8.63713	FALSE	25.0219
PE(P-18:1/22:4)	A07	PE(P)	ANTIDIARRHEALS, INTESTINAL ANTIINFLAMMATORY/ANTIINFECTIVE AGENTS	6.57006	FALSE	25.0219
PE(P-18:1/22:4)	A10	PE(P)	DRUGS USED IN DIABETES	6.09356	FALSE	25.0219
PE(P-18:1/22:4)	A10BA	PE(P)	BIGUANIDES	11.47	FALSE	25.0219
PE(P-18:1/22:4)	A10BB	PE(P)	SULFONYLUREAS	5.0801	FALSE	25.0219
PE(P-18:1/22:4)	A11	PE(P)	VITAMINS	10.4619	FALSE	25.0219
PE(P-18:1/22:4)	A11B	PE(P)	MULTIVITAMINS, PLAIN	10.9551	FALSE	25.0219
PE(P-18:1/22:4)	A11G	PE(P)	ASCORBIC ACID (VITAMIN C), INCL. COMBINATIONS	15.9517	FALSE	25.0219
PE(P-18:1/22:4)	A12	PE(P)	MINERALS	14.1581	FALSE	25.0219
PE(P-18:1/22:4)	A12BA	PE(P)	POTASSIUM	7.21527	FALSE	25.0219
PE(P-18:1/22:4)	A12CB	PE(P)	ZINC	6.44116	FALSE	25.0219
PE(P-18:1/22:4)	A12CE	PE(P)	SELENIUM	6.97838	FALSE	25.0219
PE(P-18:1/22:4)	B01AA	PE(P)	VITAMIN K ANTAGONISTS	5.66211	FALSE	25.0219
PE(P-18:1/22:4)	B01AC	PE(P)	PLATELET AGGREGATION INHIBITORS EXCL. HEPARIN	13.064	FALSE	25.0219
PE(P-18:1/22:4)	B03A	PE(P)	IRON PREPARATIONS	6.30783	FALSE	25.0219
PE(P-18:1/22:4)	B03BA	PE(P)	VITAMIN B12 (CYANOCOBALAMIN AND ANALOGUES)	15.4436	FALSE	25.0219
PE(P-18:1/22:4)	B03BB	PE(P)	FOLIC ACID AND DERIVATIVES	14.0831	FALSE	25.0219
PE(P-18:1/22:4)	C	PE(P)	CARDIOVASCULAR SYSTEM	10.5719	FALSE	25.0219
PE(P-18:1/22:4)	C01	PE(P)	CARDIAC THERAPY	7.43264	FALSE	25.0219
PE(P-18:1/22:4)	C01DA	PE(P)	ORGANIC NITRATES	6.60587	FALSE	25.0219
PE(P-18:1/22:4)	C01EB	PE(P)	OTHER CARDIAC PREPARATIONS	14.4666	FALSE	25.0219
PE(P-18:1/22:4)	C02	PE(P)	ANTIHYPERTENSIVES	6.66257	FALSE	25.0219
PE(P-18:1/22:4)	C03	PE(P)	DIURETICS	9.52958	FALSE	25.0219
PE(P-18:1/22:4)	C03AA	PE(P)	THIAZIDES, PLAIN	11.79	FALSE	25.0219
PE(P-18:1/22:4)	C03CA	PE(P)	SULFONAMIDES, PLAIN	6.05591	FALSE	25.0219
PE(P-18:1/22:4)	C03EA	PE(P)	LOW-CEILING DIURETICS AND POTASSIUM-SPARING AGENTS	9.4725	FALSE	25.0219
PE(P-18:1/22:4)	C07A	PE(P)	BETA BLOCKING AGENTS	4.77126	FALSE	25.0219
PE(P-18:1/22:4)	C07AB	PE(P)	BETA BLOCKING AGENTS, SELECTIVE	11.4268	FALSE	25.0219
PE(P-18:1/22:4)	C08CA	PE(P)	DIHYDROPYRIDINE DERIVATIVES	8.67308	FALSE	25.0219
PE(P-18:1/22:4)	C08D	PE(P)	SELECTIVE CALCIUM CHANNEL BLOCKERS WITH DIRECT CARDIAC EFFECTS	6.76699	FALSE	25.0219
PE(P-18:1/22:4)	C09AA	PE(P)	ACE INHIBITORS, PLAIN	16.1448	FALSE	25.0219
PE(P-18:1/22:4)	C09B	PE(P)	ACE INHIBITORS, COMBINATIONS	5.43097	FALSE	25.0219
PE(P-18:1/22:4)	C09CA	PE(P)	ANGIOTENSIN II RECEPTOR BLOCKERS (ARBS), PLAIN	11.9347	FALSE	25.0219
PE(P-18:1/22:4)	C10AA	PE(P)	HMG COA REDUCTASE INHIBITORS	21.8418	FALSE	25.0219
PE(P-18:1/22:4)	C10AB	PE(P)	FIBRATES	5.74737	FALSE	25.0219
PE(P-18:1/22:4)	C10AD	PE(P)	NICOTINIC ACID AND DERIVATIVES	11.8496	FALSE	25.0219
PE(P-18:1/22:4)	C10AX	PE(P)	OTHER LIPID MODIFYING AGENTS	8.76049	FALSE	25.0219
PE(P-18:1/22:4)	C10AX06	PE(P)	OMEGA-3-TRIGLYCERIDES INCL. OTHER ESTERS AND ACIDS	53.0505	TRUE	25.0219
PE(P-18:1/22:4)	C10BA02	PE(P)	SIMVASTATIN AND EZETIMIBE	6.75124	FALSE	25.0219
PE(P-18:1/22:4)	D	PE(P)	DERMATOLOGICALS	8.76256	FALSE	25.0219
PE(P-18:1/22:4)	D07A	PE(P)	CORTICOSTEROIDS, PLAIN	4.83118	FALSE	25.0219
PE(P-18:1/22:4)	G03	PE(P)	SEX HORMONES AND MODULATORS OF THE GENITAL SYSTEM	9.84792	FALSE	25.0219
PE(P-18:1/22:4)	G03BA	PE(P)	3-OXOANDROSTEN (4) DERIVATIVES	5.23917	FALSE	25.0219
PE(P-18:1/22:4)	G03C	PE(P)	ESTROGENS	8.66071	FALSE	25.0219
PE(P-18:1/22:4)	G03CA	PE(P)	NATURAL AND SEMISYNTHETIC ESTROGENS, PLAIN	8.52039	FALSE	25.0219
PE(P-18:1/22:4)	G03DA	PE(P)	PREGNEN (4) DERIVATIVES	9.51616	FALSE	25.0219
PE(P-18:1/22:4)	G04BD	PE(P)	DRUGS FOR URINARY FREQUENCY AND INCONTINENCE	12.1151	FALSE	25.0219
PE(P-18:1/22:4)	G04BE	PE(P)	DRUGS USED IN ERECTILE DYSFUNCTION	11.656	FALSE	25.0219
PE(P-18:1/22:4)	G04CA	PE(P)	ALPHA-ADRENORECEPTOR ANTAGONISTS	10.5704	FALSE	25.0219
PE(P-18:1/22:4)	G04CB	PE(P)	TESTOSTERONE-5-ALPHA REDUCTASE INHIBITORS	14.5957	FALSE	25.0219
PE(P-18:1/22:4)	G04CX02	PE(P)	SABALIS SERRULATAE FRUCTUS	8.08496	FALSE	25.0219
PE(P-18:1/22:4)	H	PE(P)	SYSTEMIC HORMONAL PREPARATIONS, EXCL. SEX HORMONES AND INSULINS	6.01005	FALSE	25.0219
PE(P-18:1/22:4)	H03AA	PE(P)	THYROID HORMONES	12.2765	FALSE	25.0219
PE(P-18:1/22:4)	J01	PE(P)	ANTIBACTERIALS FOR SYSTEMIC USE	3.96552	FALSE	25.0219
PE(P-18:1/22:4)	L	PE(P)	ANTINEOPLASTIC AND IMMUNOMODULATING AGENTS	5.08949	FALSE	25.0219
PE(P-18:1/22:4)	M	PE(P)	MUSCULO-SKELETAL SYSTEM	2.63542	FALSE	25.0219
PE(P-18:1/22:4)	M01AB	PE(P)	ACETIC ACID DERIVATIVES AND RELATED SUBSTANCES	8.75642	FALSE	25.0219
PE(P-18:1/22:4)	M01AC	PE(P)	OXICAMS	9.1047	FALSE	25.0219
PE(P-18:1/22:4)	M01AE	PE(P)	PROPIONIC ACID DERIVATIVES	9.86193	FALSE	25.0219
PE(P-18:1/22:4)	M01AE01	PE(P)	IBUPROFEN	9.24857	FALSE	25.0219
PE(P-18:1/22:4)	M01AH	PE(P)	COXIBS	7.43856	FALSE	25.0219
PE(P-18:1/22:4)	M01AX	PE(P)	OTHER ANTIINFLAMMATORY AND ANTIRHEUMATIC AGENTS, NON-STEROIDS	10.8453	FALSE	25.0219
PE(P-18:1/22:4)	M04A	PE(P)	ANTIGOUT PREPARATIONS	6.03718	FALSE	25.0219
PE(P-18:1/22:4)	M05BA	PE(P)	BISPHOSPHONATES	23.8467	FALSE	25.0219
PE(P-18:1/22:4)	N	PE(P)	NERVOUS SYSTEM	6.39995	FALSE	25.0219
PE(P-18:1/22:4)	N02	PE(P)	ANALGESICS	4.51328	FALSE	25.0219
PE(P-18:1/22:4)	N02BA	PE(P)	SALICYLIC ACID AND DERIVATIVES	13.2499	FALSE	25.0219
PE(P-18:1/22:4)	N02BE	PE(P)	ANILIDES	10.0328	FALSE	25.0219
PE(P-18:1/22:4)	N03AX	PE(P)	OTHER ANTIEPILEPTICS	9.31886	FALSE	25.0219
PE(P-18:1/22:4)	N05BA	PE(P)	BENZODIAZEPINE DERIVATIVES	7.10346	FALSE	25.0219
PE(P-18:1/22:4)	N05CF	PE(P)	BENZODIAZEPINE RELATED DRUGS	9.06701	FALSE	25.0219
PE(P-18:1/22:4)	N05CH	PE(P)	MELATONIN RECEPTOR AGONISTS	6.82387	FALSE	25.0219
PE(P-18:1/22:4)	N06	PE(P)	PSYCHOANALEPTICS	10.098	FALSE	25.0219
PE(P-18:1/22:4)	N06AB	PE(P)	SELECTIVE SEROTONIN REUPTAKE INHIBITORS	11.266	FALSE	25.0219
PE(P-18:1/22:4)	N06AX	PE(P)	OTHER ANTIDEPRESSANTS	6.51981	FALSE	25.0219
PE(P-18:1/22:4)	R	PE(P)	RESPIRATORY SYSTEM	6.66709	FALSE	25.0219
PE(P-18:1/22:4)	R01	PE(P)	NASAL PREPARATIONS	5.79724	FALSE	25.0219
PE(P-18:1/22:4)	R01AD	PE(P)	CORTICOSTEROIDS	8.66634	FALSE	25.0219
PE(P-18:1/22:4)	R03A	PE(P)	ADRENERGICS, INHALANTS	5.83108	FALSE	25.0219
PE(P-18:1/22:4)	R03CC	PE(P)	SELECTIVE BETA-2-ADRENORECEPTOR AGONISTS	7.85223	FALSE	25.0219
PE(P-18:1/22:4)	R03DC	PE(P)	LEUKOTRIENE RECEPTOR ANTAGONISTS	7.28888	FALSE	25.0219
PE(P-18:1/22:4)	R06A	PE(P)	ANTIHISTAMINES FOR SYSTEMIC USE	10.8564	FALSE	25.0219
PE(P-18:1/22:4)	R06AE	PE(P)	PIPERAZINE DERIVATIVES	6.99222	FALSE	25.0219
PE(P-18:1/22:4)	R06AX	PE(P)	OTHER ANTIHISTAMINES FOR SYSTEMIC USE	9.0711	FALSE	25.0219
PE(P-18:1/22:4)	S01	PE(P)	OPHTHALMOLOGICALS	6.01783	FALSE	25.0219
PE(P-18:1/22:4)	S01ED	PE(P)	BETA BLOCKING AGENTS	8.52753	FALSE	25.0219
PE(P-18:1/22:4)	S01EE	PE(P)	PROSTAGLANDIN ANALOGUES	8.62365	FALSE	25.0219
PE(P-18:1/22:4)	S01XA	PE(P)	OTHER OPHTHALMOLOGICALS	4.70256	FALSE	25.0219
PE(P-18:1/22:5) (a)	A	PE(P)	ALIMENTARY TRACT AND METABOLISM	4.64766	FALSE	25.0219
PE(P-18:1/22:5) (a)	A02BA	PE(P)	H2-RECEPTOR ANTAGONISTS	4.43334	FALSE	25.0219
PE(P-18:1/22:5) (a)	A02BC	PE(P)	PROTON PUMP INHIBITORS	7.06274	FALSE	25.0219
PE(P-18:1/22:5) (a)	A06A	PE(P)	DRUGS FOR CONSTIPATION	5.1153	FALSE	25.0219
PE(P-18:1/22:5) (a)	A06AA	PE(P)	SOFTENERS, EMOLLIENTS	5.64925	FALSE	25.0219
PE(P-18:1/22:5) (a)	A06AC	PE(P)	BULK-FORMING LAXATIVES	5.44894	FALSE	25.0219
PE(P-18:1/22:5) (a)	A06AC01	PE(P)	ISPAGHULA (PSYLLA SEEDS)	6.56282	FALSE	25.0219
PE(P-18:1/22:5) (a)	A07	PE(P)	ANTIDIARRHEALS, INTESTINAL ANTIINFLAMMATORY/ANTIINFECTIVE AGENTS	6.98884	FALSE	25.0219
PE(P-18:1/22:5) (a)	A10	PE(P)	DRUGS USED IN DIABETES	0.68597	FALSE	25.0219
PE(P-18:1/22:5) (a)	A10BA	PE(P)	BIGUANIDES	6.36235	FALSE	25.0219
PE(P-18:1/22:5) (a)	A10BB	PE(P)	SULFONYLUREAS	3.41026	FALSE	25.0219
PE(P-18:1/22:5) (a)	A11	PE(P)	VITAMINS	13.0479	FALSE	25.0219
PE(P-18:1/22:5) (a)	A11B	PE(P)	MULTIVITAMINS, PLAIN	6.90023	FALSE	25.0219
PE(P-18:1/22:5) (a)	A11G	PE(P)	ASCORBIC ACID (VITAMIN C), INCL. COMBINATIONS	17.3955	FALSE	25.0219
PE(P-18:1/22:5) (a)	A12	PE(P)	MINERALS	15.7432	FALSE	25.0219
PE(P-18:1/22:5) (a)	A12BA	PE(P)	POTASSIUM	5.79094	FALSE	25.0219
PE(P-18:1/22:5) (a)	A12CB	PE(P)	ZINC	4.81572	FALSE	25.0219
PE(P-18:1/22:5) (a)	A12CE	PE(P)	SELENIUM	7.30011	FALSE	25.0219
PE(P-18:1/22:5) (a)	B01AA	PE(P)	VITAMIN K ANTAGONISTS	5.09043	FALSE	25.0219
PE(P-18:1/22:5) (a)	B01AC	PE(P)	PLATELET AGGREGATION INHIBITORS EXCL. HEPARIN	3.77568	FALSE	25.0219
PE(P-18:1/22:5) (a)	B03A	PE(P)	IRON PREPARATIONS	6.48973	FALSE	25.0219
PE(P-18:1/22:5) (a)	B03BA	PE(P)	VITAMIN B12 (CYANOCOBALAMIN AND ANALOGUES)	7.17402	FALSE	25.0219
PE(P-18:1/22:5) (a)	B03BB	PE(P)	FOLIC ACID AND DERIVATIVES	7.34616	FALSE	25.0219
PE(P-18:1/22:5) (a)	C	PE(P)	CARDIOVASCULAR SYSTEM	4.19007	FALSE	25.0219
PE(P-18:1/22:5) (a)	C01	PE(P)	CARDIAC THERAPY	4.57483	FALSE	25.0219
PE(P-18:1/22:5) (a)	C01DA	PE(P)	ORGANIC NITRATES	9.54935	FALSE	25.0219
PE(P-18:1/22:5) (a)	C01EB	PE(P)	OTHER CARDIAC PREPARATIONS	6.53762	FALSE	25.0219
PE(P-18:1/22:5) (a)	C02	PE(P)	ANTIHYPERTENSIVES	9.32159	FALSE	25.0219
PE(P-18:1/22:5) (a)	C03	PE(P)	DIURETICS	6.63123	FALSE	25.0219
PE(P-18:1/22:5) (a)	C03AA	PE(P)	THIAZIDES, PLAIN	8.39556	FALSE	25.0219
PE(P-18:1/22:5) (a)	C03CA	PE(P)	SULFONAMIDES, PLAIN	2.52834	FALSE	25.0219
PE(P-18:1/22:5) (a)	C03EA	PE(P)	LOW-CEILING DIURETICS AND POTASSIUM-SPARING AGENTS	4.91852	FALSE	25.0219
PE(P-18:1/22:5) (a)	C07A	PE(P)	BETA BLOCKING AGENTS	3.64652	FALSE	25.0219
PE(P-18:1/22:5) (a)	C07AB	PE(P)	BETA BLOCKING AGENTS, SELECTIVE	11.8032	FALSE	25.0219
PE(P-18:1/22:5) (a)	C08CA	PE(P)	DIHYDROPYRIDINE DERIVATIVES	11.0227	FALSE	25.0219
PE(P-18:1/22:5) (a)	C08D	PE(P)	SELECTIVE CALCIUM CHANNEL BLOCKERS WITH DIRECT CARDIAC EFFECTS	3.52535	FALSE	25.0219
PE(P-18:1/22:5) (a)	C09AA	PE(P)	ACE INHIBITORS, PLAIN	10.336	FALSE	25.0219
PE(P-18:1/22:5) (a)	C09B	PE(P)	ACE INHIBITORS, COMBINATIONS	3.92506	FALSE	25.0219
PE(P-18:1/22:5) (a)	C09CA	PE(P)	ANGIOTENSIN II RECEPTOR BLOCKERS (ARBS), PLAIN	7.17027	FALSE	25.0219
PE(P-18:1/22:5) (a)	C10AA	PE(P)	HMG COA REDUCTASE INHIBITORS	10.6708	FALSE	25.0219
PE(P-18:1/22:5) (a)	C10AB	PE(P)	FIBRATES	10.9191	FALSE	25.0219
PE(P-18:1/22:5) (a)	C10AD	PE(P)	NICOTINIC ACID AND DERIVATIVES	8.251	FALSE	25.0219
PE(P-18:1/22:5) (a)	C10AX	PE(P)	OTHER LIPID MODIFYING AGENTS	9.6606	FALSE	25.0219
PE(P-18:1/22:5) (a)	C10AX06	PE(P)	OMEGA-3-TRIGLYCERIDES INCL. OTHER ESTERS AND ACIDS	6.58658	FALSE	25.0219
PE(P-18:1/22:5) (a)	C10BA02	PE(P)	SIMVASTATIN AND EZETIMIBE	11.3904	FALSE	25.0219
PE(P-18:1/22:5) (a)	D	PE(P)	DERMATOLOGICALS	4.50894	FALSE	25.0219
PE(P-18:1/22:5) (a)	D07A	PE(P)	CORTICOSTEROIDS, PLAIN	6.69958	FALSE	25.0219
PE(P-18:1/22:5) (a)	G03	PE(P)	SEX HORMONES AND MODULATORS OF THE GENITAL SYSTEM	5.19849	FALSE	25.0219
PE(P-18:1/22:5) (a)	G03BA	PE(P)	3-OXOANDROSTEN (4) DERIVATIVES	4.46933	FALSE	25.0219
PE(P-18:1/22:5) (a)	G03C	PE(P)	ESTROGENS	5.35052	FALSE	25.0219
PE(P-18:1/22:5) (a)	G03CA	PE(P)	NATURAL AND SEMISYNTHETIC ESTROGENS, PLAIN	0.780583	FALSE	25.0219
PE(P-18:1/22:5) (a)	G03DA	PE(P)	PREGNEN (4) DERIVATIVES	5.22503	FALSE	25.0219
PE(P-18:1/22:5) (a)	G04BD	PE(P)	DRUGS FOR URINARY FREQUENCY AND INCONTINENCE	5.48726	FALSE	25.0219
PE(P-18:1/22:5) (a)	G04BE	PE(P)	DRUGS USED IN ERECTILE DYSFUNCTION	6.80182	FALSE	25.0219
PE(P-18:1/22:5) (a)	G04CA	PE(P)	ALPHA-ADRENORECEPTOR ANTAGONISTS	13.9221	FALSE	25.0219
PE(P-18:1/22:5) (a)	G04CB	PE(P)	TESTOSTERONE-5-ALPHA REDUCTASE INHIBITORS	6.62612	FALSE	25.0219
PE(P-18:1/22:5) (a)	G04CX02	PE(P)	SABALIS SERRULATAE FRUCTUS	2.03187	FALSE	25.0219
PE(P-18:1/22:5) (a)	H	PE(P)	SYSTEMIC HORMONAL PREPARATIONS, EXCL. SEX HORMONES AND INSULINS	2.39945	FALSE	25.0219
PE(P-18:1/22:5) (a)	H03AA	PE(P)	THYROID HORMONES	6.49905	FALSE	25.0219
PE(P-18:1/22:5) (a)	J01	PE(P)	ANTIBACTERIALS FOR SYSTEMIC USE	2.80186	FALSE	25.0219
PE(P-18:1/22:5) (a)	L	PE(P)	ANTINEOPLASTIC AND IMMUNOMODULATING AGENTS	4.07705	FALSE	25.0219
PE(P-18:1/22:5) (a)	M	PE(P)	MUSCULO-SKELETAL SYSTEM	5.10171	FALSE	25.0219
PE(P-18:1/22:5) (a)	M01AB	PE(P)	ACETIC ACID DERIVATIVES AND RELATED SUBSTANCES	4.5661	FALSE	25.0219
PE(P-18:1/22:5) (a)	M01AC	PE(P)	OXICAMS	3.34985	FALSE	25.0219
PE(P-18:1/22:5) (a)	M01AE	PE(P)	PROPIONIC ACID DERIVATIVES	4.49102	FALSE	25.0219
PE(P-18:1/22:5) (a)	M01AE01	PE(P)	IBUPROFEN	5.77403	FALSE	25.0219
PE(P-18:1/22:5) (a)	M01AH	PE(P)	COXIBS	6.25481	FALSE	25.0219
PE(P-18:1/22:5) (a)	M01AX	PE(P)	OTHER ANTIINFLAMMATORY AND ANTIRHEUMATIC AGENTS, NON-STEROIDS	7.11358	FALSE	25.0219
PE(P-18:1/22:5) (a)	M04A	PE(P)	ANTIGOUT PREPARATIONS	3.79762	FALSE	25.0219
PE(P-18:1/22:5) (a)	M05BA	PE(P)	BISPHOSPHONATES	18.6793	FALSE	25.0219
PE(P-18:1/22:5) (a)	N	PE(P)	NERVOUS SYSTEM	5.46178	FALSE	25.0219
PE(P-18:1/22:5) (a)	N02	PE(P)	ANALGESICS	3.61483	FALSE	25.0219
PE(P-18:1/22:5) (a)	N02BA	PE(P)	SALICYLIC ACID AND DERIVATIVES	8.58893	FALSE	25.0219
PE(P-18:1/22:5) (a)	N02BE	PE(P)	ANILIDES	6.55608	FALSE	25.0219
PE(P-18:1/22:5) (a)	N03AX	PE(P)	OTHER ANTIEPILEPTICS	5.21906	FALSE	25.0219
PE(P-18:1/22:5) (a)	N05BA	PE(P)	BENZODIAZEPINE DERIVATIVES	6.47579	FALSE	25.0219
PE(P-18:1/22:5) (a)	N05CF	PE(P)	BENZODIAZEPINE RELATED DRUGS	5.35801	FALSE	25.0219
PE(P-18:1/22:5) (a)	N05CH	PE(P)	MELATONIN RECEPTOR AGONISTS	3.28808	FALSE	25.0219
PE(P-18:1/22:5) (a)	N06	PE(P)	PSYCHOANALEPTICS	3.0966	FALSE	25.0219
PE(P-18:1/22:5) (a)	N06AB	PE(P)	SELECTIVE SEROTONIN REUPTAKE INHIBITORS	8.58971	FALSE	25.0219
PE(P-18:1/22:5) (a)	N06AX	PE(P)	OTHER ANTIDEPRESSANTS	5.79883	FALSE	25.0219
PE(P-18:1/22:5) (a)	R	PE(P)	RESPIRATORY SYSTEM	5.44627	FALSE	25.0219
PE(P-18:1/22:5) (a)	R01	PE(P)	NASAL PREPARATIONS	4.45721	FALSE	25.0219
PE(P-18:1/22:5) (a)	R01AD	PE(P)	CORTICOSTEROIDS	4.69547	FALSE	25.0219
PE(P-18:1/22:5) (a)	R03A	PE(P)	ADRENERGICS, INHALANTS	3.08169	FALSE	25.0219
PE(P-18:1/22:5) (a)	R03CC	PE(P)	SELECTIVE BETA-2-ADRENORECEPTOR AGONISTS	3.47523	FALSE	25.0219
PE(P-18:1/22:5) (a)	R03DC	PE(P)	LEUKOTRIENE RECEPTOR ANTAGONISTS	2.05261	FALSE	25.0219
PE(P-18:1/22:5) (a)	R06A	PE(P)	ANTIHISTAMINES FOR SYSTEMIC USE	3.91052	FALSE	25.0219
PE(P-18:1/22:5) (a)	R06AE	PE(P)	PIPERAZINE DERIVATIVES	8.32814	FALSE	25.0219
PE(P-18:1/22:5) (a)	R06AX	PE(P)	OTHER ANTIHISTAMINES FOR SYSTEMIC USE	5.40016	FALSE	25.0219
PE(P-18:1/22:5) (a)	S01	PE(P)	OPHTHALMOLOGICALS	5.65466	FALSE	25.0219
PE(P-18:1/22:5) (a)	S01ED	PE(P)	BETA BLOCKING AGENTS	2.36003	FALSE	25.0219
PE(P-18:1/22:5) (a)	S01EE	PE(P)	PROSTAGLANDIN ANALOGUES	4.56814	FALSE	25.0219
PE(P-18:1/22:5) (a)	S01XA	PE(P)	OTHER OPHTHALMOLOGICALS	3.28127	FALSE	25.0219
PE(P-18:1/22:5) (b)	A	PE(P)	ALIMENTARY TRACT AND METABOLISM	7.15657	FALSE	25.0219
PE(P-18:1/22:5) (b)	A02BA	PE(P)	H2-RECEPTOR ANTAGONISTS	7.11938	FALSE	25.0219
PE(P-18:1/22:5) (b)	A02BC	PE(P)	PROTON PUMP INHIBITORS	8.08855	FALSE	25.0219
PE(P-18:1/22:5) (b)	A06A	PE(P)	DRUGS FOR CONSTIPATION	7.05494	FALSE	25.0219
PE(P-18:1/22:5) (b)	A06AA	PE(P)	SOFTENERS, EMOLLIENTS	5.4406	FALSE	25.0219
PE(P-18:1/22:5) (b)	A06AC	PE(P)	BULK-FORMING LAXATIVES	6.51104	FALSE	25.0219
PE(P-18:1/22:5) (b)	A06AC01	PE(P)	ISPAGHULA (PSYLLA SEEDS)	7.40009	FALSE	25.0219
PE(P-18:1/22:5) (b)	A07	PE(P)	ANTIDIARRHEALS, INTESTINAL ANTIINFLAMMATORY/ANTIINFECTIVE AGENTS	2.3612	FALSE	25.0219
PE(P-18:1/22:5) (b)	A10	PE(P)	DRUGS USED IN DIABETES	3.58193	FALSE	25.0219
PE(P-18:1/22:5) (b)	A10BA	PE(P)	BIGUANIDES	8.93858	FALSE	25.0219
PE(P-18:1/22:5) (b)	A10BB	PE(P)	SULFONYLUREAS	4.40829	FALSE	25.0219
PE(P-18:1/22:5) (b)	A11	PE(P)	VITAMINS	12.4893	FALSE	25.0219
PE(P-18:1/22:5) (b)	A11B	PE(P)	MULTIVITAMINS, PLAIN	10.4275	FALSE	25.0219
PE(P-18:1/22:5) (b)	A11G	PE(P)	ASCORBIC ACID (VITAMIN C), INCL. COMBINATIONS	9.39681	FALSE	25.0219
PE(P-18:1/22:5) (b)	A12	PE(P)	MINERALS	14.9291	FALSE	25.0219
PE(P-18:1/22:5) (b)	A12BA	PE(P)	POTASSIUM	4.70139	FALSE	25.0219
PE(P-18:1/22:5) (b)	A12CB	PE(P)	ZINC	5.15145	FALSE	25.0219
PE(P-18:1/22:5) (b)	A12CE	PE(P)	SELENIUM	8.46041	FALSE	25.0219
PE(P-18:1/22:5) (b)	B01AA	PE(P)	VITAMIN K ANTAGONISTS	3.87955	FALSE	25.0219
PE(P-18:1/22:5) (b)	B01AC	PE(P)	PLATELET AGGREGATION INHIBITORS EXCL. HEPARIN	10.3365	FALSE	25.0219
PE(P-18:1/22:5) (b)	B03A	PE(P)	IRON PREPARATIONS	9.31233	FALSE	25.0219
PE(P-18:1/22:5) (b)	B03BA	PE(P)	VITAMIN B12 (CYANOCOBALAMIN AND ANALOGUES)	11.148	FALSE	25.0219
PE(P-18:1/22:5) (b)	B03BB	PE(P)	FOLIC ACID AND DERIVATIVES	7.5578	FALSE	25.0219
PE(P-18:1/22:5) (b)	C	PE(P)	CARDIOVASCULAR SYSTEM	4.82298	FALSE	25.0219
PE(P-18:1/22:5) (b)	C01	PE(P)	CARDIAC THERAPY	4.85286	FALSE	25.0219
PE(P-18:1/22:5) (b)	C01DA	PE(P)	ORGANIC NITRATES	5.78149	FALSE	25.0219
PE(P-18:1/22:5) (b)	C01EB	PE(P)	OTHER CARDIAC PREPARATIONS	12.417	FALSE	25.0219
PE(P-18:1/22:5) (b)	C02	PE(P)	ANTIHYPERTENSIVES	6.31158	FALSE	25.0219
PE(P-18:1/22:5) (b)	C03	PE(P)	DIURETICS	4.83756	FALSE	25.0219
PE(P-18:1/22:5) (b)	C03AA	PE(P)	THIAZIDES, PLAIN	10.0434	FALSE	25.0219
PE(P-18:1/22:5) (b)	C03CA	PE(P)	SULFONAMIDES, PLAIN	4.49853	FALSE	25.0219
PE(P-18:1/22:5) (b)	C03EA	PE(P)	LOW-CEILING DIURETICS AND POTASSIUM-SPARING AGENTS	6.01032	FALSE	25.0219
PE(P-18:1/22:5) (b)	C07A	PE(P)	BETA BLOCKING AGENTS	3.69644	FALSE	25.0219
PE(P-18:1/22:5) (b)	C07AB	PE(P)	BETA BLOCKING AGENTS, SELECTIVE	8.98285	FALSE	25.0219
PE(P-18:1/22:5) (b)	C08CA	PE(P)	DIHYDROPYRIDINE DERIVATIVES	10.8836	FALSE	25.0219
PE(P-18:1/22:5) (b)	C08D	PE(P)	SELECTIVE CALCIUM CHANNEL BLOCKERS WITH DIRECT CARDIAC EFFECTS	6.4322	FALSE	25.0219
PE(P-18:1/22:5) (b)	C09AA	PE(P)	ACE INHIBITORS, PLAIN	11.9765	FALSE	25.0219
PE(P-18:1/22:5) (b)	C09B	PE(P)	ACE INHIBITORS, COMBINATIONS	3.80832	FALSE	25.0219
PE(P-18:1/22:5) (b)	C09CA	PE(P)	ANGIOTENSIN II RECEPTOR BLOCKERS (ARBS), PLAIN	10.6591	FALSE	25.0219
PE(P-18:1/22:5) (b)	C10AA	PE(P)	HMG COA REDUCTASE INHIBITORS	20.6222	FALSE	25.0219
PE(P-18:1/22:5) (b)	C10AB	PE(P)	FIBRATES	10.3765	FALSE	25.0219
PE(P-18:1/22:5) (b)	C10AD	PE(P)	NICOTINIC ACID AND DERIVATIVES	9.73776	FALSE	25.0219
PE(P-18:1/22:5) (b)	C10AX	PE(P)	OTHER LIPID MODIFYING AGENTS	4.90314	FALSE	25.0219
PE(P-18:1/22:5) (b)	C10AX06	PE(P)	OMEGA-3-TRIGLYCERIDES INCL. OTHER ESTERS AND ACIDS	51.3059	TRUE	25.0219
PE(P-18:1/22:5) (b)	C10BA02	PE(P)	SIMVASTATIN AND EZETIMIBE	3.46396	FALSE	25.0219
PE(P-18:1/22:5) (b)	D	PE(P)	DERMATOLOGICALS	7.96738	FALSE	25.0219
PE(P-18:1/22:5) (b)	D07A	PE(P)	CORTICOSTEROIDS, PLAIN	5.27943	FALSE	25.0219
PE(P-18:1/22:5) (b)	G03	PE(P)	SEX HORMONES AND MODULATORS OF THE GENITAL SYSTEM	7.86815	FALSE	25.0219
PE(P-18:1/22:5) (b)	G03BA	PE(P)	3-OXOANDROSTEN (4) DERIVATIVES	5.08969	FALSE	25.0219
PE(P-18:1/22:5) (b)	G03C	PE(P)	ESTROGENS	7.64142	FALSE	25.0219
PE(P-18:1/22:5) (b)	G03CA	PE(P)	NATURAL AND SEMISYNTHETIC ESTROGENS, PLAIN	4.76787	FALSE	25.0219
PE(P-18:1/22:5) (b)	G03DA	PE(P)	PREGNEN (4) DERIVATIVES	11.6878	FALSE	25.0219
PE(P-18:1/22:5) (b)	G04BD	PE(P)	DRUGS FOR URINARY FREQUENCY AND INCONTINENCE	6.50316	FALSE	25.0219
PE(P-18:1/22:5) (b)	G04BE	PE(P)	DRUGS USED IN ERECTILE DYSFUNCTION	7.15263	FALSE	25.0219
PE(P-18:1/22:5) (b)	G04CA	PE(P)	ALPHA-ADRENORECEPTOR ANTAGONISTS	8.02029	FALSE	25.0219
PE(P-18:1/22:5) (b)	G04CB	PE(P)	TESTOSTERONE-5-ALPHA REDUCTASE INHIBITORS	13.4149	FALSE	25.0219
PE(P-18:1/22:5) (b)	G04CX02	PE(P)	SABALIS SERRULATAE FRUCTUS	3.10699	FALSE	25.0219
PE(P-18:1/22:5) (b)	H	PE(P)	SYSTEMIC HORMONAL PREPARATIONS, EXCL. SEX HORMONES AND INSULINS	6.03504	FALSE	25.0219
PE(P-18:1/22:5) (b)	H03AA	PE(P)	THYROID HORMONES	7.05131	FALSE	25.0219
PE(P-18:1/22:5) (b)	J01	PE(P)	ANTIBACTERIALS FOR SYSTEMIC USE	6.42146	FALSE	25.0219
PE(P-18:1/22:5) (b)	L	PE(P)	ANTINEOPLASTIC AND IMMUNOMODULATING AGENTS	4.66207	FALSE	25.0219
PE(P-18:1/22:5) (b)	M	PE(P)	MUSCULO-SKELETAL SYSTEM	3.55696	FALSE	25.0219
PE(P-18:1/22:5) (b)	M01AB	PE(P)	ACETIC ACID DERIVATIVES AND RELATED SUBSTANCES	7.82292	FALSE	25.0219
PE(P-18:1/22:5) (b)	M01AC	PE(P)	OXICAMS	5.32359	FALSE	25.0219
PE(P-18:1/22:5) (b)	M01AE	PE(P)	PROPIONIC ACID DERIVATIVES	5.6622	FALSE	25.0219
PE(P-18:1/22:5) (b)	M01AE01	PE(P)	IBUPROFEN	6.34319	FALSE	25.0219
PE(P-18:1/22:5) (b)	M01AH	PE(P)	COXIBS	8.4909	FALSE	25.0219
PE(P-18:1/22:5) (b)	M01AX	PE(P)	OTHER ANTIINFLAMMATORY AND ANTIRHEUMATIC AGENTS, NON-STEROIDS	8.25555	FALSE	25.0219
PE(P-18:1/22:5) (b)	M04A	PE(P)	ANTIGOUT PREPARATIONS	5.54763	FALSE	25.0219
PE(P-18:1/22:5) (b)	M05BA	PE(P)	BISPHOSPHONATES	13.0912	FALSE	25.0219
PE(P-18:1/22:5) (b)	N	PE(P)	NERVOUS SYSTEM	5.30206	FALSE	25.0219
PE(P-18:1/22:5) (b)	N02	PE(P)	ANALGESICS	4.19016	FALSE	25.0219
PE(P-18:1/22:5) (b)	N02BA	PE(P)	SALICYLIC ACID AND DERIVATIVES	11.652	FALSE	25.0219
PE(P-18:1/22:5) (b)	N02BE	PE(P)	ANILIDES	7.44374	FALSE	25.0219
PE(P-18:1/22:5) (b)	N03AX	PE(P)	OTHER ANTIEPILEPTICS	6.6523	FALSE	25.0219
PE(P-18:1/22:5) (b)	N05BA	PE(P)	BENZODIAZEPINE DERIVATIVES	4.96878	FALSE	25.0219
PE(P-18:1/22:5) (b)	N05CF	PE(P)	BENZODIAZEPINE RELATED DRUGS	5.85735	FALSE	25.0219
PE(P-18:1/22:5) (b)	N05CH	PE(P)	MELATONIN RECEPTOR AGONISTS	4.29742	FALSE	25.0219
PE(P-18:1/22:5) (b)	N06	PE(P)	PSYCHOANALEPTICS	7.313	FALSE	25.0219
PE(P-18:1/22:5) (b)	N06AB	PE(P)	SELECTIVE SEROTONIN REUPTAKE INHIBITORS	5.45491	FALSE	25.0219
PE(P-18:1/22:5) (b)	N06AX	PE(P)	OTHER ANTIDEPRESSANTS	4.21127	FALSE	25.0219
PE(P-18:1/22:5) (b)	R	PE(P)	RESPIRATORY SYSTEM	2.64887	FALSE	25.0219
PE(P-18:1/22:5) (b)	R01	PE(P)	NASAL PREPARATIONS	4.32209	FALSE	25.0219
PE(P-18:1/22:5) (b)	R01AD	PE(P)	CORTICOSTEROIDS	6.04884	FALSE	25.0219
PE(P-18:1/22:5) (b)	R03A	PE(P)	ADRENERGICS, INHALANTS	7.21291	FALSE	25.0219
PE(P-18:1/22:5) (b)	R03CC	PE(P)	SELECTIVE BETA-2-ADRENORECEPTOR AGONISTS	2.11767	FALSE	25.0219
PE(P-18:1/22:5) (b)	R03DC	PE(P)	LEUKOTRIENE RECEPTOR ANTAGONISTS	5.79235	FALSE	25.0219
PE(P-18:1/22:5) (b)	R06A	PE(P)	ANTIHISTAMINES FOR SYSTEMIC USE	5.2331	FALSE	25.0219
PE(P-18:1/22:5) (b)	R06AE	PE(P)	PIPERAZINE DERIVATIVES	4.74241	FALSE	25.0219
PE(P-18:1/22:5) (b)	R06AX	PE(P)	OTHER ANTIHISTAMINES FOR SYSTEMIC USE	9.04283	FALSE	25.0219
PE(P-18:1/22:5) (b)	S01	PE(P)	OPHTHALMOLOGICALS	3.44583	FALSE	25.0219
PE(P-18:1/22:5) (b)	S01ED	PE(P)	BETA BLOCKING AGENTS	6.67514	FALSE	25.0219
PE(P-18:1/22:5) (b)	S01EE	PE(P)	PROSTAGLANDIN ANALOGUES	6.10023	FALSE	25.0219
PE(P-18:1/22:5) (b)	S01XA	PE(P)	OTHER OPHTHALMOLOGICALS	4.52023	FALSE	25.0219
PE(P-18:1/22:6) (a)	A	PE(P)	ALIMENTARY TRACT AND METABOLISM	6.87087	FALSE	25.0219
PE(P-18:1/22:6) (a)	A02BA	PE(P)	H2-RECEPTOR ANTAGONISTS	4.57257	FALSE	25.0219
PE(P-18:1/22:6) (a)	A02BC	PE(P)	PROTON PUMP INHIBITORS	11.3475	FALSE	25.0219
PE(P-18:1/22:6) (a)	A06A	PE(P)	DRUGS FOR CONSTIPATION	4.84811	FALSE	25.0219
PE(P-18:1/22:6) (a)	A06AA	PE(P)	SOFTENERS, EMOLLIENTS	8.1732	FALSE	25.0219
PE(P-18:1/22:6) (a)	A06AC	PE(P)	BULK-FORMING LAXATIVES	6.75362	FALSE	25.0219
PE(P-18:1/22:6) (a)	A06AC01	PE(P)	ISPAGHULA (PSYLLA SEEDS)	7.51788	FALSE	25.0219
PE(P-18:1/22:6) (a)	A07	PE(P)	ANTIDIARRHEALS, INTESTINAL ANTIINFLAMMATORY/ANTIINFECTIVE AGENTS	7.89295	FALSE	25.0219
PE(P-18:1/22:6) (a)	A10	PE(P)	DRUGS USED IN DIABETES	6.57912	FALSE	25.0219
PE(P-18:1/22:6) (a)	A10BA	PE(P)	BIGUANIDES	3.79759	FALSE	25.0219
PE(P-18:1/22:6) (a)	A10BB	PE(P)	SULFONYLUREAS	3.52675	FALSE	25.0219
PE(P-18:1/22:6) (a)	A11	PE(P)	VITAMINS	22.7175	FALSE	25.0219
PE(P-18:1/22:6) (a)	A11B	PE(P)	MULTIVITAMINS, PLAIN	9.05796	FALSE	25.0219
PE(P-18:1/22:6) (a)	A11G	PE(P)	ASCORBIC ACID (VITAMIN C), INCL. COMBINATIONS	16.8019	FALSE	25.0219
PE(P-18:1/22:6) (a)	A12	PE(P)	MINERALS	14.4149	FALSE	25.0219
PE(P-18:1/22:6) (a)	A12BA	PE(P)	POTASSIUM	10.3327	FALSE	25.0219
PE(P-18:1/22:6) (a)	A12CB	PE(P)	ZINC	4.38346	FALSE	25.0219
PE(P-18:1/22:6) (a)	A12CE	PE(P)	SELENIUM	12.5867	FALSE	25.0219
PE(P-18:1/22:6) (a)	B01AA	PE(P)	VITAMIN K ANTAGONISTS	8.12117	FALSE	25.0219
PE(P-18:1/22:6) (a)	B01AC	PE(P)	PLATELET AGGREGATION INHIBITORS EXCL. HEPARIN	6.32082	FALSE	25.0219
PE(P-18:1/22:6) (a)	B03A	PE(P)	IRON PREPARATIONS	4.05147	FALSE	25.0219
PE(P-18:1/22:6) (a)	B03BA	PE(P)	VITAMIN B12 (CYANOCOBALAMIN AND ANALOGUES)	9.01915	FALSE	25.0219
PE(P-18:1/22:6) (a)	B03BB	PE(P)	FOLIC ACID AND DERIVATIVES	7.63192	FALSE	25.0219
PE(P-18:1/22:6) (a)	C	PE(P)	CARDIOVASCULAR SYSTEM	5.36617	FALSE	25.0219
PE(P-18:1/22:6) (a)	C01	PE(P)	CARDIAC THERAPY	6.8313	FALSE	25.0219
PE(P-18:1/22:6) (a)	C01DA	PE(P)	ORGANIC NITRATES	8.48034	FALSE	25.0219
PE(P-18:1/22:6) (a)	C01EB	PE(P)	OTHER CARDIAC PREPARATIONS	14.3625	FALSE	25.0219
PE(P-18:1/22:6) (a)	C02	PE(P)	ANTIHYPERTENSIVES	7.68309	FALSE	25.0219
PE(P-18:1/22:6) (a)	C03	PE(P)	DIURETICS	5.08055	FALSE	25.0219
PE(P-18:1/22:6) (a)	C03AA	PE(P)	THIAZIDES, PLAIN	5.88773	FALSE	25.0219
PE(P-18:1/22:6) (a)	C03CA	PE(P)	SULFONAMIDES, PLAIN	4.5003	FALSE	25.0219
PE(P-18:1/22:6) (a)	C03EA	PE(P)	LOW-CEILING DIURETICS AND POTASSIUM-SPARING AGENTS	8.77212	FALSE	25.0219
PE(P-18:1/22:6) (a)	C07A	PE(P)	BETA BLOCKING AGENTS	3.67773	FALSE	25.0219
PE(P-18:1/22:6) (a)	C07AB	PE(P)	BETA BLOCKING AGENTS, SELECTIVE	12.0257	FALSE	25.0219
PE(P-18:1/22:6) (a)	C08CA	PE(P)	DIHYDROPYRIDINE DERIVATIVES	6.70509	FALSE	25.0219
PE(P-18:1/22:6) (a)	C08D	PE(P)	SELECTIVE CALCIUM CHANNEL BLOCKERS WITH DIRECT CARDIAC EFFECTS	4.94147	FALSE	25.0219
PE(P-18:1/22:6) (a)	C09AA	PE(P)	ACE INHIBITORS, PLAIN	9.57266	FALSE	25.0219
PE(P-18:1/22:6) (a)	C09B	PE(P)	ACE INHIBITORS, COMBINATIONS	2.66608	FALSE	25.0219
PE(P-18:1/22:6) (a)	C09CA	PE(P)	ANGIOTENSIN II RECEPTOR BLOCKERS (ARBS), PLAIN	6.96629	FALSE	25.0219
PE(P-18:1/22:6) (a)	C10AA	PE(P)	HMG COA REDUCTASE INHIBITORS	10.8184	FALSE	25.0219
PE(P-18:1/22:6) (a)	C10AB	PE(P)	FIBRATES	5.39393	FALSE	25.0219
PE(P-18:1/22:6) (a)	C10AD	PE(P)	NICOTINIC ACID AND DERIVATIVES	9.65014	FALSE	25.0219
PE(P-18:1/22:6) (a)	C10AX	PE(P)	OTHER LIPID MODIFYING AGENTS	6.238	FALSE	25.0219
PE(P-18:1/22:6) (a)	C10AX06	PE(P)	OMEGA-3-TRIGLYCERIDES INCL. OTHER ESTERS AND ACIDS	27.6136	TRUE	25.0219
PE(P-18:1/22:6) (a)	C10BA02	PE(P)	SIMVASTATIN AND EZETIMIBE	6.06269	FALSE	25.0219
PE(P-18:1/22:6) (a)	D	PE(P)	DERMATOLOGICALS	4.78124	FALSE	25.0219
PE(P-18:1/22:6) (a)	D07A	PE(P)	CORTICOSTEROIDS, PLAIN	3.17131	FALSE	25.0219
PE(P-18:1/22:6) (a)	G03	PE(P)	SEX HORMONES AND MODULATORS OF THE GENITAL SYSTEM	8.07359	FALSE	25.0219
PE(P-18:1/22:6) (a)	G03BA	PE(P)	3-OXOANDROSTEN (4) DERIVATIVES	8.18105	FALSE	25.0219
PE(P-18:1/22:6) (a)	G03C	PE(P)	ESTROGENS	5.01312	FALSE	25.0219
PE(P-18:1/22:6) (a)	G03CA	PE(P)	NATURAL AND SEMISYNTHETIC ESTROGENS, PLAIN	6.99514	FALSE	25.0219
PE(P-18:1/22:6) (a)	G03DA	PE(P)	PREGNEN (4) DERIVATIVES	5.76131	FALSE	25.0219
PE(P-18:1/22:6) (a)	G04BD	PE(P)	DRUGS FOR URINARY FREQUENCY AND INCONTINENCE	4.10619	FALSE	25.0219
PE(P-18:1/22:6) (a)	G04BE	PE(P)	DRUGS USED IN ERECTILE DYSFUNCTION	11.4527	FALSE	25.0219
PE(P-18:1/22:6) (a)	G04CA	PE(P)	ALPHA-ADRENORECEPTOR ANTAGONISTS	14.5468	FALSE	25.0219
PE(P-18:1/22:6) (a)	G04CB	PE(P)	TESTOSTERONE-5-ALPHA REDUCTASE INHIBITORS	6.50645	FALSE	25.0219
PE(P-18:1/22:6) (a)	G04CX02	PE(P)	SABALIS SERRULATAE FRUCTUS	3.51116	FALSE	25.0219
PE(P-18:1/22:6) (a)	H	PE(P)	SYSTEMIC HORMONAL PREPARATIONS, EXCL. SEX HORMONES AND INSULINS	4.58968	FALSE	25.0219
PE(P-18:1/22:6) (a)	H03AA	PE(P)	THYROID HORMONES	9.16296	FALSE	25.0219
PE(P-18:1/22:6) (a)	J01	PE(P)	ANTIBACTERIALS FOR SYSTEMIC USE	5.0727	FALSE	25.0219
PE(P-18:1/22:6) (a)	L	PE(P)	ANTINEOPLASTIC AND IMMUNOMODULATING AGENTS	7.13888	FALSE	25.0219
PE(P-18:1/22:6) (a)	M	PE(P)	MUSCULO-SKELETAL SYSTEM	5.04135	FALSE	25.0219
PE(P-18:1/22:6) (a)	M01AB	PE(P)	ACETIC ACID DERIVATIVES AND RELATED SUBSTANCES	7.42253	FALSE	25.0219
PE(P-18:1/22:6) (a)	M01AC	PE(P)	OXICAMS	6.81707	FALSE	25.0219
PE(P-18:1/22:6) (a)	M01AE	PE(P)	PROPIONIC ACID DERIVATIVES	8.86843	FALSE	25.0219
PE(P-18:1/22:6) (a)	M01AE01	PE(P)	IBUPROFEN	5.45442	FALSE	25.0219
PE(P-18:1/22:6) (a)	M01AH	PE(P)	COXIBS	4.51752	FALSE	25.0219
PE(P-18:1/22:6) (a)	M01AX	PE(P)	OTHER ANTIINFLAMMATORY AND ANTIRHEUMATIC AGENTS, NON-STEROIDS	11.593	FALSE	25.0219
PE(P-18:1/22:6) (a)	M04A	PE(P)	ANTIGOUT PREPARATIONS	5.06311	FALSE	25.0219
PE(P-18:1/22:6) (a)	M05BA	PE(P)	BISPHOSPHONATES	19.2796	FALSE	25.0219
PE(P-18:1/22:6) (a)	N	PE(P)	NERVOUS SYSTEM	5.80397	FALSE	25.0219
PE(P-18:1/22:6) (a)	N02	PE(P)	ANALGESICS	5.30053	FALSE	25.0219
PE(P-18:1/22:6) (a)	N02BA	PE(P)	SALICYLIC ACID AND DERIVATIVES	9.29656	FALSE	25.0219
PE(P-18:1/22:6) (a)	N02BE	PE(P)	ANILIDES	8.48354	FALSE	25.0219
PE(P-18:1/22:6) (a)	N03AX	PE(P)	OTHER ANTIEPILEPTICS	10.1171	FALSE	25.0219
PE(P-18:1/22:6) (a)	N05BA	PE(P)	BENZODIAZEPINE DERIVATIVES	6.82569	FALSE	25.0219
PE(P-18:1/22:6) (a)	N05CF	PE(P)	BENZODIAZEPINE RELATED DRUGS	6.94302	FALSE	25.0219
PE(P-18:1/22:6) (a)	N05CH	PE(P)	MELATONIN RECEPTOR AGONISTS	5.16738	FALSE	25.0219
PE(P-18:1/22:6) (a)	N06	PE(P)	PSYCHOANALEPTICS	10.3085	FALSE	25.0219
PE(P-18:1/22:6) (a)	N06AB	PE(P)	SELECTIVE SEROTONIN REUPTAKE INHIBITORS	6.27976	FALSE	25.0219
PE(P-18:1/22:6) (a)	N06AX	PE(P)	OTHER ANTIDEPRESSANTS	12.7768	FALSE	25.0219
PE(P-18:1/22:6) (a)	R	PE(P)	RESPIRATORY SYSTEM	4.46628	FALSE	25.0219
PE(P-18:1/22:6) (a)	R01	PE(P)	NASAL PREPARATIONS	5.65371	FALSE	25.0219
PE(P-18:1/22:6) (a)	R01AD	PE(P)	CORTICOSTEROIDS	8.14718	FALSE	25.0219
PE(P-18:1/22:6) (a)	R03A	PE(P)	ADRENERGICS, INHALANTS	4.05089	FALSE	25.0219
PE(P-18:1/22:6) (a)	R03CC	PE(P)	SELECTIVE BETA-2-ADRENORECEPTOR AGONISTS	7.75063	FALSE	25.0219
PE(P-18:1/22:6) (a)	R03DC	PE(P)	LEUKOTRIENE RECEPTOR ANTAGONISTS	2.0477	FALSE	25.0219
PE(P-18:1/22:6) (a)	R06A	PE(P)	ANTIHISTAMINES FOR SYSTEMIC USE	5.76082	FALSE	25.0219
PE(P-18:1/22:6) (a)	R06AE	PE(P)	PIPERAZINE DERIVATIVES	7.54713	FALSE	25.0219
PE(P-18:1/22:6) (a)	R06AX	PE(P)	OTHER ANTIHISTAMINES FOR SYSTEMIC USE	8.0098	FALSE	25.0219
PE(P-18:1/22:6) (a)	S01	PE(P)	OPHTHALMOLOGICALS	7.87876	FALSE	25.0219
PE(P-18:1/22:6) (a)	S01ED	PE(P)	BETA BLOCKING AGENTS	6.44599	FALSE	25.0219
PE(P-18:1/22:6) (a)	S01EE	PE(P)	PROSTAGLANDIN ANALOGUES	5.69892	FALSE	25.0219
PE(P-18:1/22:6) (a)	S01XA	PE(P)	OTHER OPHTHALMOLOGICALS	6.65391	FALSE	25.0219
PE(P-18:1/22:6) (b)	A	PE(P)	ALIMENTARY TRACT AND METABOLISM	8.26679	FALSE	25.0219
PE(P-18:1/22:6) (b)	A02BA	PE(P)	H2-RECEPTOR ANTAGONISTS	5.56975	FALSE	25.0219
PE(P-18:1/22:6) (b)	A02BC	PE(P)	PROTON PUMP INHIBITORS	10.9723	FALSE	25.0219
PE(P-18:1/22:6) (b)	A06A	PE(P)	DRUGS FOR CONSTIPATION	4.84057	FALSE	25.0219
PE(P-18:1/22:6) (b)	A06AA	PE(P)	SOFTENERS, EMOLLIENTS	9.96574	FALSE	25.0219
PE(P-18:1/22:6) (b)	A06AC	PE(P)	BULK-FORMING LAXATIVES	10.922	FALSE	25.0219
PE(P-18:1/22:6) (b)	A06AC01	PE(P)	ISPAGHULA (PSYLLA SEEDS)	4.57749	FALSE	25.0219
PE(P-18:1/22:6) (b)	A07	PE(P)	ANTIDIARRHEALS, INTESTINAL ANTIINFLAMMATORY/ANTIINFECTIVE AGENTS	6.76432	FALSE	25.0219
PE(P-18:1/22:6) (b)	A10	PE(P)	DRUGS USED IN DIABETES	3.07382	FALSE	25.0219
PE(P-18:1/22:6) (b)	A10BA	PE(P)	BIGUANIDES	7.18605	FALSE	25.0219
PE(P-18:1/22:6) (b)	A10BB	PE(P)	SULFONYLUREAS	4.64615	FALSE	25.0219
PE(P-18:1/22:6) (b)	A11	PE(P)	VITAMINS	15.7919	FALSE	25.0219
PE(P-18:1/22:6) (b)	A11B	PE(P)	MULTIVITAMINS, PLAIN	9.16904	FALSE	25.0219
PE(P-18:1/22:6) (b)	A11G	PE(P)	ASCORBIC ACID (VITAMIN C), INCL. COMBINATIONS	16.8451	FALSE	25.0219
PE(P-18:1/22:6) (b)	A12	PE(P)	MINERALS	14.3322	FALSE	25.0219
PE(P-18:1/22:6) (b)	A12BA	PE(P)	POTASSIUM	11.4483	FALSE	25.0219
PE(P-18:1/22:6) (b)	A12CB	PE(P)	ZINC	6.88323	FALSE	25.0219
PE(P-18:1/22:6) (b)	A12CE	PE(P)	SELENIUM	6.89447	FALSE	25.0219
PE(P-18:1/22:6) (b)	B01AA	PE(P)	VITAMIN K ANTAGONISTS	0.662615	FALSE	25.0219
PE(P-18:1/22:6) (b)	B01AC	PE(P)	PLATELET AGGREGATION INHIBITORS EXCL. HEPARIN	2.76493	FALSE	25.0219
PE(P-18:1/22:6) (b)	B03A	PE(P)	IRON PREPARATIONS	4.76364	FALSE	25.0219
PE(P-18:1/22:6) (b)	B03BA	PE(P)	VITAMIN B12 (CYANOCOBALAMIN AND ANALOGUES)	19.6943	FALSE	25.0219
PE(P-18:1/22:6) (b)	B03BB	PE(P)	FOLIC ACID AND DERIVATIVES	12.2383	FALSE	25.0219
PE(P-18:1/22:6) (b)	C	PE(P)	CARDIOVASCULAR SYSTEM	12.545	FALSE	25.0219
PE(P-18:1/22:6) (b)	C01	PE(P)	CARDIAC THERAPY	3.61252	FALSE	25.0219
PE(P-18:1/22:6) (b)	C01DA	PE(P)	ORGANIC NITRATES	6.73149	FALSE	25.0219
PE(P-18:1/22:6) (b)	C01EB	PE(P)	OTHER CARDIAC PREPARATIONS	5.12326	FALSE	25.0219
PE(P-18:1/22:6) (b)	C02	PE(P)	ANTIHYPERTENSIVES	3.64647	FALSE	25.0219
PE(P-18:1/22:6) (b)	C03	PE(P)	DIURETICS	5.95959	FALSE	25.0219
PE(P-18:1/22:6) (b)	C03AA	PE(P)	THIAZIDES, PLAIN	8.7798	FALSE	25.0219
PE(P-18:1/22:6) (b)	C03CA	PE(P)	SULFONAMIDES, PLAIN	4.36367	FALSE	25.0219
PE(P-18:1/22:6) (b)	C03EA	PE(P)	LOW-CEILING DIURETICS AND POTASSIUM-SPARING AGENTS	8.19748	FALSE	25.0219
PE(P-18:1/22:6) (b)	C07A	PE(P)	BETA BLOCKING AGENTS	3.646	FALSE	25.0219
PE(P-18:1/22:6) (b)	C07AB	PE(P)	BETA BLOCKING AGENTS, SELECTIVE	7.6398	FALSE	25.0219
PE(P-18:1/22:6) (b)	C08CA	PE(P)	DIHYDROPYRIDINE DERIVATIVES	6.50399	FALSE	25.0219
PE(P-18:1/22:6) (b)	C08D	PE(P)	SELECTIVE CALCIUM CHANNEL BLOCKERS WITH DIRECT CARDIAC EFFECTS	7.43719	FALSE	25.0219
PE(P-18:1/22:6) (b)	C09AA	PE(P)	ACE INHIBITORS, PLAIN	11.4711	FALSE	25.0219
PE(P-18:1/22:6) (b)	C09B	PE(P)	ACE INHIBITORS, COMBINATIONS	9.23836	FALSE	25.0219
PE(P-18:1/22:6) (b)	C09CA	PE(P)	ANGIOTENSIN II RECEPTOR BLOCKERS (ARBS), PLAIN	6.82693	FALSE	25.0219
PE(P-18:1/22:6) (b)	C10AA	PE(P)	HMG COA REDUCTASE INHIBITORS	8.9666	FALSE	25.0219
PE(P-18:1/22:6) (b)	C10AB	PE(P)	FIBRATES	4.86881	FALSE	25.0219
PE(P-18:1/22:6) (b)	C10AD	PE(P)	NICOTINIC ACID AND DERIVATIVES	9.33874	FALSE	25.0219
PE(P-18:1/22:6) (b)	C10AX	PE(P)	OTHER LIPID MODIFYING AGENTS	10.7651	FALSE	25.0219
PE(P-18:1/22:6) (b)	C10AX06	PE(P)	OMEGA-3-TRIGLYCERIDES INCL. OTHER ESTERS AND ACIDS	17.5955	FALSE	25.0219
PE(P-18:1/22:6) (b)	C10BA02	PE(P)	SIMVASTATIN AND EZETIMIBE	10.0348	FALSE	25.0219
PE(P-18:1/22:6) (b)	D	PE(P)	DERMATOLOGICALS	6.20947	FALSE	25.0219
PE(P-18:1/22:6) (b)	D07A	PE(P)	CORTICOSTEROIDS, PLAIN	3.59441	FALSE	25.0219
PE(P-18:1/22:6) (b)	G03	PE(P)	SEX HORMONES AND MODULATORS OF THE GENITAL SYSTEM	6.33088	FALSE	25.0219
PE(P-18:1/22:6) (b)	G03BA	PE(P)	3-OXOANDROSTEN (4) DERIVATIVES	8.60146	FALSE	25.0219
PE(P-18:1/22:6) (b)	G03C	PE(P)	ESTROGENS	10.2186	FALSE	25.0219
PE(P-18:1/22:6) (b)	G03CA	PE(P)	NATURAL AND SEMISYNTHETIC ESTROGENS, PLAIN	4.83642	FALSE	25.0219
PE(P-18:1/22:6) (b)	G03DA	PE(P)	PREGNEN (4) DERIVATIVES	4.2179	FALSE	25.0219
PE(P-18:1/22:6) (b)	G04BD	PE(P)	DRUGS FOR URINARY FREQUENCY AND INCONTINENCE	6.19795	FALSE	25.0219
PE(P-18:1/22:6) (b)	G04BE	PE(P)	DRUGS USED IN ERECTILE DYSFUNCTION	9.44487	FALSE	25.0219
PE(P-18:1/22:6) (b)	G04CA	PE(P)	ALPHA-ADRENORECEPTOR ANTAGONISTS	6.13896	FALSE	25.0219
PE(P-18:1/22:6) (b)	G04CB	PE(P)	TESTOSTERONE-5-ALPHA REDUCTASE INHIBITORS	6.54181	FALSE	25.0219
PE(P-18:1/22:6) (b)	G04CX02	PE(P)	SABALIS SERRULATAE FRUCTUS	1.17123	FALSE	25.0219
PE(P-18:1/22:6) (b)	H	PE(P)	SYSTEMIC HORMONAL PREPARATIONS, EXCL. SEX HORMONES AND INSULINS	6.11091	FALSE	25.0219
PE(P-18:1/22:6) (b)	H03AA	PE(P)	THYROID HORMONES	7.28607	FALSE	25.0219
PE(P-18:1/22:6) (b)	J01	PE(P)	ANTIBACTERIALS FOR SYSTEMIC USE	2.27149	FALSE	25.0219
PE(P-18:1/22:6) (b)	L	PE(P)	ANTINEOPLASTIC AND IMMUNOMODULATING AGENTS	6.39702	FALSE	25.0219
PE(P-18:1/22:6) (b)	M	PE(P)	MUSCULO-SKELETAL SYSTEM	5.54012	FALSE	25.0219
PE(P-18:1/22:6) (b)	M01AB	PE(P)	ACETIC ACID DERIVATIVES AND RELATED SUBSTANCES	7.45695	FALSE	25.0219
PE(P-18:1/22:6) (b)	M01AC	PE(P)	OXICAMS	3.89134	FALSE	25.0219
PE(P-18:1/22:6) (b)	M01AE	PE(P)	PROPIONIC ACID DERIVATIVES	8.82317	FALSE	25.0219
PE(P-18:1/22:6) (b)	M01AE01	PE(P)	IBUPROFEN	4.99528	FALSE	25.0219
PE(P-18:1/22:6) (b)	M01AH	PE(P)	COXIBS	3.58411	FALSE	25.0219
PE(P-18:1/22:6) (b)	M01AX	PE(P)	OTHER ANTIINFLAMMATORY AND ANTIRHEUMATIC AGENTS, NON-STEROIDS	11.5386	FALSE	25.0219
PE(P-18:1/22:6) (b)	M04A	PE(P)	ANTIGOUT PREPARATIONS	3.21985	FALSE	25.0219
PE(P-18:1/22:6) (b)	M05BA	PE(P)	BISPHOSPHONATES	26.6498	TRUE	25.0219
PE(P-18:1/22:6) (b)	N	PE(P)	NERVOUS SYSTEM	4.19074	FALSE	25.0219
PE(P-18:1/22:6) (b)	N02	PE(P)	ANALGESICS	5.84659	FALSE	25.0219
PE(P-18:1/22:6) (b)	N02BA	PE(P)	SALICYLIC ACID AND DERIVATIVES	9.07276	FALSE	25.0219
PE(P-18:1/22:6) (b)	N02BE	PE(P)	ANILIDES	11.2523	FALSE	25.0219
PE(P-18:1/22:6) (b)	N03AX	PE(P)	OTHER ANTIEPILEPTICS	7.45818	FALSE	25.0219
PE(P-18:1/22:6) (b)	N05BA	PE(P)	BENZODIAZEPINE DERIVATIVES	3.44014	FALSE	25.0219
PE(P-18:1/22:6) (b)	N05CF	PE(P)	BENZODIAZEPINE RELATED DRUGS	5.21422	FALSE	25.0219
PE(P-18:1/22:6) (b)	N05CH	PE(P)	MELATONIN RECEPTOR AGONISTS	4.90212	FALSE	25.0219
PE(P-18:1/22:6) (b)	N06	PE(P)	PSYCHOANALEPTICS	1.92335	FALSE	25.0219
PE(P-18:1/22:6) (b)	N06AB	PE(P)	SELECTIVE SEROTONIN REUPTAKE INHIBITORS	7.15511	FALSE	25.0219
PE(P-18:1/22:6) (b)	N06AX	PE(P)	OTHER ANTIDEPRESSANTS	6.48621	FALSE	25.0219
PE(P-18:1/22:6) (b)	R	PE(P)	RESPIRATORY SYSTEM	5.35902	FALSE	25.0219
PE(P-18:1/22:6) (b)	R01	PE(P)	NASAL PREPARATIONS	4.15755	FALSE	25.0219
PE(P-18:1/22:6) (b)	R01AD	PE(P)	CORTICOSTEROIDS	6.90955	FALSE	25.0219
PE(P-18:1/22:6) (b)	R03A	PE(P)	ADRENERGICS, INHALANTS	3.74023	FALSE	25.0219
PE(P-18:1/22:6) (b)	R03CC	PE(P)	SELECTIVE BETA-2-ADRENORECEPTOR AGONISTS	7.06129	FALSE	25.0219
PE(P-18:1/22:6) (b)	R03DC	PE(P)	LEUKOTRIENE RECEPTOR ANTAGONISTS	4.73106	FALSE	25.0219
PE(P-18:1/22:6) (b)	R06A	PE(P)	ANTIHISTAMINES FOR SYSTEMIC USE	12.338	FALSE	25.0219
PE(P-18:1/22:6) (b)	R06AE	PE(P)	PIPERAZINE DERIVATIVES	6.41924	FALSE	25.0219
PE(P-18:1/22:6) (b)	R06AX	PE(P)	OTHER ANTIHISTAMINES FOR SYSTEMIC USE	4.54091	FALSE	25.0219
PE(P-18:1/22:6) (b)	S01	PE(P)	OPHTHALMOLOGICALS	5.78201	FALSE	25.0219
PE(P-18:1/22:6) (b)	S01ED	PE(P)	BETA BLOCKING AGENTS	3.49771	FALSE	25.0219
PE(P-18:1/22:6) (b)	S01EE	PE(P)	PROSTAGLANDIN ANALOGUES	5.80224	FALSE	25.0219
PE(P-18:1/22:6) (b)	S01XA	PE(P)	OTHER OPHTHALMOLOGICALS	4.87765	FALSE	25.0219
PE(P-19:0/20:4) (a)	A	PE(P)	ALIMENTARY TRACT AND METABOLISM	6.23322	FALSE	25.0219
PE(P-19:0/20:4) (a)	A02BA	PE(P)	H2-RECEPTOR ANTAGONISTS	6.22019	FALSE	25.0219
PE(P-19:0/20:4) (a)	A02BC	PE(P)	PROTON PUMP INHIBITORS	13.9037	FALSE	25.0219
PE(P-19:0/20:4) (a)	A06A	PE(P)	DRUGS FOR CONSTIPATION	3.26296	FALSE	25.0219
PE(P-19:0/20:4) (a)	A06AA	PE(P)	SOFTENERS, EMOLLIENTS	2.84747	FALSE	25.0219
PE(P-19:0/20:4) (a)	A06AC	PE(P)	BULK-FORMING LAXATIVES	9.26182	FALSE	25.0219
PE(P-19:0/20:4) (a)	A06AC01	PE(P)	ISPAGHULA (PSYLLA SEEDS)	3.72492	FALSE	25.0219
PE(P-19:0/20:4) (a)	A07	PE(P)	ANTIDIARRHEALS, INTESTINAL ANTIINFLAMMATORY/ANTIINFECTIVE AGENTS	4.6868	FALSE	25.0219
PE(P-19:0/20:4) (a)	A10	PE(P)	DRUGS USED IN DIABETES	4.76596	FALSE	25.0219
PE(P-19:0/20:4) (a)	A10BA	PE(P)	BIGUANIDES	4.09621	FALSE	25.0219
PE(P-19:0/20:4) (a)	A10BB	PE(P)	SULFONYLUREAS	2.64465	FALSE	25.0219
PE(P-19:0/20:4) (a)	A11	PE(P)	VITAMINS	6.5374	FALSE	25.0219
PE(P-19:0/20:4) (a)	A11B	PE(P)	MULTIVITAMINS, PLAIN	6.31639	FALSE	25.0219
PE(P-19:0/20:4) (a)	A11G	PE(P)	ASCORBIC ACID (VITAMIN C), INCL. COMBINATIONS	4.94524	FALSE	25.0219
PE(P-19:0/20:4) (a)	A12	PE(P)	MINERALS	9.08106	FALSE	25.0219
PE(P-19:0/20:4) (a)	A12BA	PE(P)	POTASSIUM	5.71415	FALSE	25.0219
PE(P-19:0/20:4) (a)	A12CB	PE(P)	ZINC	3.66794	FALSE	25.0219
PE(P-19:0/20:4) (a)	A12CE	PE(P)	SELENIUM	6.04573	FALSE	25.0219
PE(P-19:0/20:4) (a)	B01AA	PE(P)	VITAMIN K ANTAGONISTS	2.36174	FALSE	25.0219
PE(P-19:0/20:4) (a)	B01AC	PE(P)	PLATELET AGGREGATION INHIBITORS EXCL. HEPARIN	5.5553	FALSE	25.0219
PE(P-19:0/20:4) (a)	B03A	PE(P)	IRON PREPARATIONS	3.31542	FALSE	25.0219
PE(P-19:0/20:4) (a)	B03BA	PE(P)	VITAMIN B12 (CYANOCOBALAMIN AND ANALOGUES)	10.8576	FALSE	25.0219
PE(P-19:0/20:4) (a)	B03BB	PE(P)	FOLIC ACID AND DERIVATIVES	6.92434	FALSE	25.0219
PE(P-19:0/20:4) (a)	C	PE(P)	CARDIOVASCULAR SYSTEM	4.20276	FALSE	25.0219
PE(P-19:0/20:4) (a)	C01	PE(P)	CARDIAC THERAPY	2.20223	FALSE	25.0219
PE(P-19:0/20:4) (a)	C01DA	PE(P)	ORGANIC NITRATES	4.77939	FALSE	25.0219
PE(P-19:0/20:4) (a)	C01EB	PE(P)	OTHER CARDIAC PREPARATIONS	4.83171	FALSE	25.0219
PE(P-19:0/20:4) (a)	C02	PE(P)	ANTIHYPERTENSIVES	4.69546	FALSE	25.0219
PE(P-19:0/20:4) (a)	C03	PE(P)	DIURETICS	4.96514	FALSE	25.0219
PE(P-19:0/20:4) (a)	C03AA	PE(P)	THIAZIDES, PLAIN	6.44728	FALSE	25.0219
PE(P-19:0/20:4) (a)	C03CA	PE(P)	SULFONAMIDES, PLAIN	4.90197	FALSE	25.0219
PE(P-19:0/20:4) (a)	C03EA	PE(P)	LOW-CEILING DIURETICS AND POTASSIUM-SPARING AGENTS	2.28974	FALSE	25.0219
PE(P-19:0/20:4) (a)	C07A	PE(P)	BETA BLOCKING AGENTS	2.75273	FALSE	25.0219
PE(P-19:0/20:4) (a)	C07AB	PE(P)	BETA BLOCKING AGENTS, SELECTIVE	11.545	FALSE	25.0219
PE(P-19:0/20:4) (a)	C08CA	PE(P)	DIHYDROPYRIDINE DERIVATIVES	5.72155	FALSE	25.0219
PE(P-19:0/20:4) (a)	C08D	PE(P)	SELECTIVE CALCIUM CHANNEL BLOCKERS WITH DIRECT CARDIAC EFFECTS	2.31557	FALSE	25.0219
PE(P-19:0/20:4) (a)	C09AA	PE(P)	ACE INHIBITORS, PLAIN	7.59064	FALSE	25.0219
PE(P-19:0/20:4) (a)	C09B	PE(P)	ACE INHIBITORS, COMBINATIONS	8.81385	FALSE	25.0219
PE(P-19:0/20:4) (a)	C09CA	PE(P)	ANGIOTENSIN II RECEPTOR BLOCKERS (ARBS), PLAIN	7.3438	FALSE	25.0219
PE(P-19:0/20:4) (a)	C10AA	PE(P)	HMG COA REDUCTASE INHIBITORS	6.24563	FALSE	25.0219
PE(P-19:0/20:4) (a)	C10AB	PE(P)	FIBRATES	4.44361	FALSE	25.0219
PE(P-19:0/20:4) (a)	C10AD	PE(P)	NICOTINIC ACID AND DERIVATIVES	6.46843	FALSE	25.0219
PE(P-19:0/20:4) (a)	C10AX	PE(P)	OTHER LIPID MODIFYING AGENTS	11.2691	FALSE	25.0219
PE(P-19:0/20:4) (a)	C10AX06	PE(P)	OMEGA-3-TRIGLYCERIDES INCL. OTHER ESTERS AND ACIDS	19.1519	FALSE	25.0219
PE(P-19:0/20:4) (a)	C10BA02	PE(P)	SIMVASTATIN AND EZETIMIBE	3.62821	FALSE	25.0219
PE(P-19:0/20:4) (a)	D	PE(P)	DERMATOLOGICALS	1.61735	FALSE	25.0219
PE(P-19:0/20:4) (a)	D07A	PE(P)	CORTICOSTEROIDS, PLAIN	1.87429	FALSE	25.0219
PE(P-19:0/20:4) (a)	G03	PE(P)	SEX HORMONES AND MODULATORS OF THE GENITAL SYSTEM	7.10389	FALSE	25.0219
PE(P-19:0/20:4) (a)	G03BA	PE(P)	3-OXOANDROSTEN (4) DERIVATIVES	4.93616	FALSE	25.0219
PE(P-19:0/20:4) (a)	G03C	PE(P)	ESTROGENS	0.924327	FALSE	25.0219
PE(P-19:0/20:4) (a)	G03CA	PE(P)	NATURAL AND SEMISYNTHETIC ESTROGENS, PLAIN	2.90742	FALSE	25.0219
PE(P-19:0/20:4) (a)	G03DA	PE(P)	PREGNEN (4) DERIVATIVES	3.0393	FALSE	25.0219
PE(P-19:0/20:4) (a)	G04BD	PE(P)	DRUGS FOR URINARY FREQUENCY AND INCONTINENCE	5.64226	FALSE	25.0219
PE(P-19:0/20:4) (a)	G04BE	PE(P)	DRUGS USED IN ERECTILE DYSFUNCTION	4.21154	FALSE	25.0219
PE(P-19:0/20:4) (a)	G04CA	PE(P)	ALPHA-ADRENORECEPTOR ANTAGONISTS	6.16961	FALSE	25.0219
PE(P-19:0/20:4) (a)	G04CB	PE(P)	TESTOSTERONE-5-ALPHA REDUCTASE INHIBITORS	6.23896	FALSE	25.0219
PE(P-19:0/20:4) (a)	G04CX02	PE(P)	SABALIS SERRULATAE FRUCTUS	2.43862	FALSE	25.0219
PE(P-19:0/20:4) (a)	H	PE(P)	SYSTEMIC HORMONAL PREPARATIONS, EXCL. SEX HORMONES AND INSULINS	2.41684	FALSE	25.0219
PE(P-19:0/20:4) (a)	H03AA	PE(P)	THYROID HORMONES	5.39956	FALSE	25.0219
PE(P-19:0/20:4) (a)	J01	PE(P)	ANTIBACTERIALS FOR SYSTEMIC USE	4.85943	FALSE	25.0219
PE(P-19:0/20:4) (a)	L	PE(P)	ANTINEOPLASTIC AND IMMUNOMODULATING AGENTS	2.48318	FALSE	25.0219
PE(P-19:0/20:4) (a)	M	PE(P)	MUSCULO-SKELETAL SYSTEM	5.27327	FALSE	25.0219
PE(P-19:0/20:4) (a)	M01AB	PE(P)	ACETIC ACID DERIVATIVES AND RELATED SUBSTANCES	2.92363	FALSE	25.0219
PE(P-19:0/20:4) (a)	M01AC	PE(P)	OXICAMS	5.00126	FALSE	25.0219
PE(P-19:0/20:4) (a)	M01AE	PE(P)	PROPIONIC ACID DERIVATIVES	5.45709	FALSE	25.0219
PE(P-19:0/20:4) (a)	M01AE01	PE(P)	IBUPROFEN	1.41739	FALSE	25.0219
PE(P-19:0/20:4) (a)	M01AH	PE(P)	COXIBS	5.56204	FALSE	25.0219
PE(P-19:0/20:4) (a)	M01AX	PE(P)	OTHER ANTIINFLAMMATORY AND ANTIRHEUMATIC AGENTS, NON-STEROIDS	7.13966	FALSE	25.0219
PE(P-19:0/20:4) (a)	M04A	PE(P)	ANTIGOUT PREPARATIONS	3.75879	FALSE	25.0219
PE(P-19:0/20:4) (a)	M05BA	PE(P)	BISPHOSPHONATES	5.27908	FALSE	25.0219
PE(P-19:0/20:4) (a)	N	PE(P)	NERVOUS SYSTEM	3.66809	FALSE	25.0219
PE(P-19:0/20:4) (a)	N02	PE(P)	ANALGESICS	3.96549	FALSE	25.0219
PE(P-19:0/20:4) (a)	N02BA	PE(P)	SALICYLIC ACID AND DERIVATIVES	7.1053	FALSE	25.0219
PE(P-19:0/20:4) (a)	N02BE	PE(P)	ANILIDES	3.90674	FALSE	25.0219
PE(P-19:0/20:4) (a)	N03AX	PE(P)	OTHER ANTIEPILEPTICS	5.74608	FALSE	25.0219
PE(P-19:0/20:4) (a)	N05BA	PE(P)	BENZODIAZEPINE DERIVATIVES	1.64299	FALSE	25.0219
PE(P-19:0/20:4) (a)	N05CF	PE(P)	BENZODIAZEPINE RELATED DRUGS	9.09307	FALSE	25.0219
PE(P-19:0/20:4) (a)	N05CH	PE(P)	MELATONIN RECEPTOR AGONISTS	0.129922	FALSE	25.0219
PE(P-19:0/20:4) (a)	N06	PE(P)	PSYCHOANALEPTICS	1.99176	FALSE	25.0219
PE(P-19:0/20:4) (a)	N06AB	PE(P)	SELECTIVE SEROTONIN REUPTAKE INHIBITORS	2.62131	FALSE	25.0219
PE(P-19:0/20:4) (a)	N06AX	PE(P)	OTHER ANTIDEPRESSANTS	5.20449	FALSE	25.0219
PE(P-19:0/20:4) (a)	R	PE(P)	RESPIRATORY SYSTEM	4.16815	FALSE	25.0219
PE(P-19:0/20:4) (a)	R01	PE(P)	NASAL PREPARATIONS	4.37769	FALSE	25.0219
PE(P-19:0/20:4) (a)	R01AD	PE(P)	CORTICOSTEROIDS	10.7035	FALSE	25.0219
PE(P-19:0/20:4) (a)	R03A	PE(P)	ADRENERGICS, INHALANTS	3.4189	FALSE	25.0219
PE(P-19:0/20:4) (a)	R03CC	PE(P)	SELECTIVE BETA-2-ADRENORECEPTOR AGONISTS	1.79945	FALSE	25.0219
PE(P-19:0/20:4) (a)	R03DC	PE(P)	LEUKOTRIENE RECEPTOR ANTAGONISTS	3.27752	FALSE	25.0219
PE(P-19:0/20:4) (a)	R06A	PE(P)	ANTIHISTAMINES FOR SYSTEMIC USE	3.31038	FALSE	25.0219
PE(P-19:0/20:4) (a)	R06AE	PE(P)	PIPERAZINE DERIVATIVES	4.17491	FALSE	25.0219
PE(P-19:0/20:4) (a)	R06AX	PE(P)	OTHER ANTIHISTAMINES FOR SYSTEMIC USE	7.68533	FALSE	25.0219
PE(P-19:0/20:4) (a)	S01	PE(P)	OPHTHALMOLOGICALS	3.60644	FALSE	25.0219
PE(P-19:0/20:4) (a)	S01ED	PE(P)	BETA BLOCKING AGENTS	3.93851	FALSE	25.0219
PE(P-19:0/20:4) (a)	S01EE	PE(P)	PROSTAGLANDIN ANALOGUES	2.73931	FALSE	25.0219
PE(P-19:0/20:4) (a)	S01XA	PE(P)	OTHER OPHTHALMOLOGICALS	4.71551	FALSE	25.0219
PE(P-19:0/20:4) (b)	A	PE(P)	ALIMENTARY TRACT AND METABOLISM	7.77415	FALSE	25.0219
PE(P-19:0/20:4) (b)	A02BA	PE(P)	H2-RECEPTOR ANTAGONISTS	8.09999	FALSE	25.0219
PE(P-19:0/20:4) (b)	A02BC	PE(P)	PROTON PUMP INHIBITORS	12.3723	FALSE	25.0219
PE(P-19:0/20:4) (b)	A06A	PE(P)	DRUGS FOR CONSTIPATION	4.38149	FALSE	25.0219
PE(P-19:0/20:4) (b)	A06AA	PE(P)	SOFTENERS, EMOLLIENTS	5.13134	FALSE	25.0219
PE(P-19:0/20:4) (b)	A06AC	PE(P)	BULK-FORMING LAXATIVES	8.16121	FALSE	25.0219
PE(P-19:0/20:4) (b)	A06AC01	PE(P)	ISPAGHULA (PSYLLA SEEDS)	5.44177	FALSE	25.0219
PE(P-19:0/20:4) (b)	A07	PE(P)	ANTIDIARRHEALS, INTESTINAL ANTIINFLAMMATORY/ANTIINFECTIVE AGENTS	7.57926	FALSE	25.0219
PE(P-19:0/20:4) (b)	A10	PE(P)	DRUGS USED IN DIABETES	6.62168	FALSE	25.0219
PE(P-19:0/20:4) (b)	A10BA	PE(P)	BIGUANIDES	10.3967	FALSE	25.0219
PE(P-19:0/20:4) (b)	A10BB	PE(P)	SULFONYLUREAS	5.20077	FALSE	25.0219
PE(P-19:0/20:4) (b)	A11	PE(P)	VITAMINS	6.67383	FALSE	25.0219
PE(P-19:0/20:4) (b)	A11B	PE(P)	MULTIVITAMINS, PLAIN	5.94009	FALSE	25.0219
PE(P-19:0/20:4) (b)	A11G	PE(P)	ASCORBIC ACID (VITAMIN C), INCL. COMBINATIONS	5.29373	FALSE	25.0219
PE(P-19:0/20:4) (b)	A12	PE(P)	MINERALS	9.7371	FALSE	25.0219
PE(P-19:0/20:4) (b)	A12BA	PE(P)	POTASSIUM	4.82133	FALSE	25.0219
PE(P-19:0/20:4) (b)	A12CB	PE(P)	ZINC	2.89752	FALSE	25.0219
PE(P-19:0/20:4) (b)	A12CE	PE(P)	SELENIUM	3.583	FALSE	25.0219
PE(P-19:0/20:4) (b)	B01AA	PE(P)	VITAMIN K ANTAGONISTS	5.07454	FALSE	25.0219
PE(P-19:0/20:4) (b)	B01AC	PE(P)	PLATELET AGGREGATION INHIBITORS EXCL. HEPARIN	3.89792	FALSE	25.0219
PE(P-19:0/20:4) (b)	B03A	PE(P)	IRON PREPARATIONS	2.64637	FALSE	25.0219
PE(P-19:0/20:4) (b)	B03BA	PE(P)	VITAMIN B12 (CYANOCOBALAMIN AND ANALOGUES)	7.08385	FALSE	25.0219
PE(P-19:0/20:4) (b)	B03BB	PE(P)	FOLIC ACID AND DERIVATIVES	7.32529	FALSE	25.0219
PE(P-19:0/20:4) (b)	C	PE(P)	CARDIOVASCULAR SYSTEM	4.92179	FALSE	25.0219
PE(P-19:0/20:4) (b)	C01	PE(P)	CARDIAC THERAPY	2.0063	FALSE	25.0219
PE(P-19:0/20:4) (b)	C01DA	PE(P)	ORGANIC NITRATES	4.64861	FALSE	25.0219
PE(P-19:0/20:4) (b)	C01EB	PE(P)	OTHER CARDIAC PREPARATIONS	6.10805	FALSE	25.0219
PE(P-19:0/20:4) (b)	C02	PE(P)	ANTIHYPERTENSIVES	4.82218	FALSE	25.0219
PE(P-19:0/20:4) (b)	C03	PE(P)	DIURETICS	5.52954	FALSE	25.0219
PE(P-19:0/20:4) (b)	C03AA	PE(P)	THIAZIDES, PLAIN	4.17163	FALSE	25.0219
PE(P-19:0/20:4) (b)	C03CA	PE(P)	SULFONAMIDES, PLAIN	3.95125	FALSE	25.0219
PE(P-19:0/20:4) (b)	C03EA	PE(P)	LOW-CEILING DIURETICS AND POTASSIUM-SPARING AGENTS	5.45736	FALSE	25.0219
PE(P-19:0/20:4) (b)	C07A	PE(P)	BETA BLOCKING AGENTS	2.39408	FALSE	25.0219
PE(P-19:0/20:4) (b)	C07AB	PE(P)	BETA BLOCKING AGENTS, SELECTIVE	10.7889	FALSE	25.0219
PE(P-19:0/20:4) (b)	C08CA	PE(P)	DIHYDROPYRIDINE DERIVATIVES	6.79951	FALSE	25.0219
PE(P-19:0/20:4) (b)	C08D	PE(P)	SELECTIVE CALCIUM CHANNEL BLOCKERS WITH DIRECT CARDIAC EFFECTS	2.25548	FALSE	25.0219
PE(P-19:0/20:4) (b)	C09AA	PE(P)	ACE INHIBITORS, PLAIN	7.73043	FALSE	25.0219
PE(P-19:0/20:4) (b)	C09B	PE(P)	ACE INHIBITORS, COMBINATIONS	7.54206	FALSE	25.0219
PE(P-19:0/20:4) (b)	C09CA	PE(P)	ANGIOTENSIN II RECEPTOR BLOCKERS (ARBS), PLAIN	6.09454	FALSE	25.0219
PE(P-19:0/20:4) (b)	C10AA	PE(P)	HMG COA REDUCTASE INHIBITORS	8.94727	FALSE	25.0219
PE(P-19:0/20:4) (b)	C10AB	PE(P)	FIBRATES	7.23813	FALSE	25.0219
PE(P-19:0/20:4) (b)	C10AD	PE(P)	NICOTINIC ACID AND DERIVATIVES	8.60855	FALSE	25.0219
PE(P-19:0/20:4) (b)	C10AX	PE(P)	OTHER LIPID MODIFYING AGENTS	12.7416	FALSE	25.0219
PE(P-19:0/20:4) (b)	C10AX06	PE(P)	OMEGA-3-TRIGLYCERIDES INCL. OTHER ESTERS AND ACIDS	19.7392	FALSE	25.0219
PE(P-19:0/20:4) (b)	C10BA02	PE(P)	SIMVASTATIN AND EZETIMIBE	8.35708	FALSE	25.0219
PE(P-19:0/20:4) (b)	D	PE(P)	DERMATOLOGICALS	1.80509	FALSE	25.0219
PE(P-19:0/20:4) (b)	D07A	PE(P)	CORTICOSTEROIDS, PLAIN	5.63943	FALSE	25.0219
PE(P-19:0/20:4) (b)	G03	PE(P)	SEX HORMONES AND MODULATORS OF THE GENITAL SYSTEM	5.09847	FALSE	25.0219
PE(P-19:0/20:4) (b)	G03BA	PE(P)	3-OXOANDROSTEN (4) DERIVATIVES	5.01781	FALSE	25.0219
PE(P-19:0/20:4) (b)	G03C	PE(P)	ESTROGENS	2.1648	FALSE	25.0219
PE(P-19:0/20:4) (b)	G03CA	PE(P)	NATURAL AND SEMISYNTHETIC ESTROGENS, PLAIN	6.57722	FALSE	25.0219
PE(P-19:0/20:4) (b)	G03DA	PE(P)	PREGNEN (4) DERIVATIVES	2.75683	FALSE	25.0219
PE(P-19:0/20:4) (b)	G04BD	PE(P)	DRUGS FOR URINARY FREQUENCY AND INCONTINENCE	3.48391	FALSE	25.0219
PE(P-19:0/20:4) (b)	G04BE	PE(P)	DRUGS USED IN ERECTILE DYSFUNCTION	3.84636	FALSE	25.0219
PE(P-19:0/20:4) (b)	G04CA	PE(P)	ALPHA-ADRENORECEPTOR ANTAGONISTS	7.40219	FALSE	25.0219
PE(P-19:0/20:4) (b)	G04CB	PE(P)	TESTOSTERONE-5-ALPHA REDUCTASE INHIBITORS	9.00214	FALSE	25.0219
PE(P-19:0/20:4) (b)	G04CX02	PE(P)	SABALIS SERRULATAE FRUCTUS	3.83897	FALSE	25.0219
PE(P-19:0/20:4) (b)	H	PE(P)	SYSTEMIC HORMONAL PREPARATIONS, EXCL. SEX HORMONES AND INSULINS	4.22586	FALSE	25.0219
PE(P-19:0/20:4) (b)	H03AA	PE(P)	THYROID HORMONES	5.33354	FALSE	25.0219
PE(P-19:0/20:4) (b)	J01	PE(P)	ANTIBACTERIALS FOR SYSTEMIC USE	2.89079	FALSE	25.0219
PE(P-19:0/20:4) (b)	L	PE(P)	ANTINEOPLASTIC AND IMMUNOMODULATING AGENTS	4.13942	FALSE	25.0219
PE(P-19:0/20:4) (b)	M	PE(P)	MUSCULO-SKELETAL SYSTEM	3.75081	FALSE	25.0219
PE(P-19:0/20:4) (b)	M01AB	PE(P)	ACETIC ACID DERIVATIVES AND RELATED SUBSTANCES	4.40709	FALSE	25.0219
PE(P-19:0/20:4) (b)	M01AC	PE(P)	OXICAMS	5.82449	FALSE	25.0219
PE(P-19:0/20:4) (b)	M01AE	PE(P)	PROPIONIC ACID DERIVATIVES	4.81598	FALSE	25.0219
PE(P-19:0/20:4) (b)	M01AE01	PE(P)	IBUPROFEN	3.32867	FALSE	25.0219
PE(P-19:0/20:4) (b)	M01AH	PE(P)	COXIBS	4.66066	FALSE	25.0219
PE(P-19:0/20:4) (b)	M01AX	PE(P)	OTHER ANTIINFLAMMATORY AND ANTIRHEUMATIC AGENTS, NON-STEROIDS	7.9962	FALSE	25.0219
PE(P-19:0/20:4) (b)	M04A	PE(P)	ANTIGOUT PREPARATIONS	2.53621	FALSE	25.0219
PE(P-19:0/20:4) (b)	M05BA	PE(P)	BISPHOSPHONATES	4.1757	FALSE	25.0219
PE(P-19:0/20:4) (b)	N	PE(P)	NERVOUS SYSTEM	5.148	FALSE	25.0219
PE(P-19:0/20:4) (b)	N02	PE(P)	ANALGESICS	3.79983	FALSE	25.0219
PE(P-19:0/20:4) (b)	N02BA	PE(P)	SALICYLIC ACID AND DERIVATIVES	6.93984	FALSE	25.0219
PE(P-19:0/20:4) (b)	N02BE	PE(P)	ANILIDES	4.90085	FALSE	25.0219
PE(P-19:0/20:4) (b)	N03AX	PE(P)	OTHER ANTIEPILEPTICS	6.75917	FALSE	25.0219
PE(P-19:0/20:4) (b)	N05BA	PE(P)	BENZODIAZEPINE DERIVATIVES	2.55457	FALSE	25.0219
PE(P-19:0/20:4) (b)	N05CF	PE(P)	BENZODIAZEPINE RELATED DRUGS	7.92677	FALSE	25.0219
PE(P-19:0/20:4) (b)	N05CH	PE(P)	MELATONIN RECEPTOR AGONISTS	2.47608	FALSE	25.0219
PE(P-19:0/20:4) (b)	N06	PE(P)	PSYCHOANALEPTICS	2.37722	FALSE	25.0219
PE(P-19:0/20:4) (b)	N06AB	PE(P)	SELECTIVE SEROTONIN REUPTAKE INHIBITORS	3.94392	FALSE	25.0219
PE(P-19:0/20:4) (b)	N06AX	PE(P)	OTHER ANTIDEPRESSANTS	5.55473	FALSE	25.0219
PE(P-19:0/20:4) (b)	R	PE(P)	RESPIRATORY SYSTEM	5.03564	FALSE	25.0219
PE(P-19:0/20:4) (b)	R01	PE(P)	NASAL PREPARATIONS	5.12104	FALSE	25.0219
PE(P-19:0/20:4) (b)	R01AD	PE(P)	CORTICOSTEROIDS	8.08406	FALSE	25.0219
PE(P-19:0/20:4) (b)	R03A	PE(P)	ADRENERGICS, INHALANTS	2.18346	FALSE	25.0219
PE(P-19:0/20:4) (b)	R03CC	PE(P)	SELECTIVE BETA-2-ADRENORECEPTOR AGONISTS	1.08411	FALSE	25.0219
PE(P-19:0/20:4) (b)	R03DC	PE(P)	LEUKOTRIENE RECEPTOR ANTAGONISTS	1.86587	FALSE	25.0219
PE(P-19:0/20:4) (b)	R06A	PE(P)	ANTIHISTAMINES FOR SYSTEMIC USE	6.18097	FALSE	25.0219
PE(P-19:0/20:4) (b)	R06AE	PE(P)	PIPERAZINE DERIVATIVES	4.6438	FALSE	25.0219
PE(P-19:0/20:4) (b)	R06AX	PE(P)	OTHER ANTIHISTAMINES FOR SYSTEMIC USE	6.76526	FALSE	25.0219
PE(P-19:0/20:4) (b)	S01	PE(P)	OPHTHALMOLOGICALS	5.74787	FALSE	25.0219
PE(P-19:0/20:4) (b)	S01ED	PE(P)	BETA BLOCKING AGENTS	7.40739	FALSE	25.0219
PE(P-19:0/20:4) (b)	S01EE	PE(P)	PROSTAGLANDIN ANALOGUES	4.02737	FALSE	25.0219
PE(P-19:0/20:4) (b)	S01XA	PE(P)	OTHER OPHTHALMOLOGICALS	5.44387	FALSE	25.0219
PE(P-20:0/18:1)	A	PE(P)	ALIMENTARY TRACT AND METABOLISM	7.0103	FALSE	25.0219
PE(P-20:0/18:1)	A02BA	PE(P)	H2-RECEPTOR ANTAGONISTS	5.38026	FALSE	25.0219
PE(P-20:0/18:1)	A02BC	PE(P)	PROTON PUMP INHIBITORS	9.6574	FALSE	25.0219
PE(P-20:0/18:1)	A06A	PE(P)	DRUGS FOR CONSTIPATION	3.07936	FALSE	25.0219
PE(P-20:0/18:1)	A06AA	PE(P)	SOFTENERS, EMOLLIENTS	4.98628	FALSE	25.0219
PE(P-20:0/18:1)	A06AC	PE(P)	BULK-FORMING LAXATIVES	2.89573	FALSE	25.0219
PE(P-20:0/18:1)	A06AC01	PE(P)	ISPAGHULA (PSYLLA SEEDS)	5.3557	FALSE	25.0219
PE(P-20:0/18:1)	A07	PE(P)	ANTIDIARRHEALS, INTESTINAL ANTIINFLAMMATORY/ANTIINFECTIVE AGENTS	5.00379	FALSE	25.0219
PE(P-20:0/18:1)	A10	PE(P)	DRUGS USED IN DIABETES	9.78826	FALSE	25.0219
PE(P-20:0/18:1)	A10BA	PE(P)	BIGUANIDES	30.5248	TRUE	25.0219
PE(P-20:0/18:1)	A10BB	PE(P)	SULFONYLUREAS	4.97462	FALSE	25.0219
PE(P-20:0/18:1)	A11	PE(P)	VITAMINS	8.53152	FALSE	25.0219
PE(P-20:0/18:1)	A11B	PE(P)	MULTIVITAMINS, PLAIN	7.64208	FALSE	25.0219
PE(P-20:0/18:1)	A11G	PE(P)	ASCORBIC ACID (VITAMIN C), INCL. COMBINATIONS	10.2882	FALSE	25.0219
PE(P-20:0/18:1)	A12	PE(P)	MINERALS	7.71828	FALSE	25.0219
PE(P-20:0/18:1)	A12BA	PE(P)	POTASSIUM	7.92565	FALSE	25.0219
PE(P-20:0/18:1)	A12CB	PE(P)	ZINC	3.48201	FALSE	25.0219
PE(P-20:0/18:1)	A12CE	PE(P)	SELENIUM	4.97522	FALSE	25.0219
PE(P-20:0/18:1)	B01AA	PE(P)	VITAMIN K ANTAGONISTS	4.67661	FALSE	25.0219
PE(P-20:0/18:1)	B01AC	PE(P)	PLATELET AGGREGATION INHIBITORS EXCL. HEPARIN	8.57729	FALSE	25.0219
PE(P-20:0/18:1)	B03A	PE(P)	IRON PREPARATIONS	9.1188	FALSE	25.0219
PE(P-20:0/18:1)	B03BA	PE(P)	VITAMIN B12 (CYANOCOBALAMIN AND ANALOGUES)	9.83509	FALSE	25.0219
PE(P-20:0/18:1)	B03BB	PE(P)	FOLIC ACID AND DERIVATIVES	8.08618	FALSE	25.0219
PE(P-20:0/18:1)	C	PE(P)	CARDIOVASCULAR SYSTEM	5.36658	FALSE	25.0219
PE(P-20:0/18:1)	C01	PE(P)	CARDIAC THERAPY	1.3771	FALSE	25.0219
PE(P-20:0/18:1)	C01DA	PE(P)	ORGANIC NITRATES	11.5652	FALSE	25.0219
PE(P-20:0/18:1)	C01EB	PE(P)	OTHER CARDIAC PREPARATIONS	7.28094	FALSE	25.0219
PE(P-20:0/18:1)	C02	PE(P)	ANTIHYPERTENSIVES	6.62894	FALSE	25.0219
PE(P-20:0/18:1)	C03	PE(P)	DIURETICS	5.59917	FALSE	25.0219
PE(P-20:0/18:1)	C03AA	PE(P)	THIAZIDES, PLAIN	7.01381	FALSE	25.0219
PE(P-20:0/18:1)	C03CA	PE(P)	SULFONAMIDES, PLAIN	4.65718	FALSE	25.0219
PE(P-20:0/18:1)	C03EA	PE(P)	LOW-CEILING DIURETICS AND POTASSIUM-SPARING AGENTS	2.61857	FALSE	25.0219
PE(P-20:0/18:1)	C07A	PE(P)	BETA BLOCKING AGENTS	3.7137	FALSE	25.0219
PE(P-20:0/18:1)	C07AB	PE(P)	BETA BLOCKING AGENTS, SELECTIVE	8.81824	FALSE	25.0219
PE(P-20:0/18:1)	C08CA	PE(P)	DIHYDROPYRIDINE DERIVATIVES	5.99012	FALSE	25.0219
PE(P-20:0/18:1)	C08D	PE(P)	SELECTIVE CALCIUM CHANNEL BLOCKERS WITH DIRECT CARDIAC EFFECTS	2.7294	FALSE	25.0219
PE(P-20:0/18:1)	C09AA	PE(P)	ACE INHIBITORS, PLAIN	7.13121	FALSE	25.0219
PE(P-20:0/18:1)	C09B	PE(P)	ACE INHIBITORS, COMBINATIONS	7.34821	FALSE	25.0219
PE(P-20:0/18:1)	C09CA	PE(P)	ANGIOTENSIN II RECEPTOR BLOCKERS (ARBS), PLAIN	5.4485	FALSE	25.0219
PE(P-20:0/18:1)	C10AA	PE(P)	HMG COA REDUCTASE INHIBITORS	19.7073	FALSE	25.0219
PE(P-20:0/18:1)	C10AB	PE(P)	FIBRATES	12.1546	FALSE	25.0219
PE(P-20:0/18:1)	C10AD	PE(P)	NICOTINIC ACID AND DERIVATIVES	6.45079	FALSE	25.0219
PE(P-20:0/18:1)	C10AX	PE(P)	OTHER LIPID MODIFYING AGENTS	7.30444	FALSE	25.0219
PE(P-20:0/18:1)	C10AX06	PE(P)	OMEGA-3-TRIGLYCERIDES INCL. OTHER ESTERS AND ACIDS	10.5827	FALSE	25.0219
PE(P-20:0/18:1)	C10BA02	PE(P)	SIMVASTATIN AND EZETIMIBE	3.61278	FALSE	25.0219
PE(P-20:0/18:1)	D	PE(P)	DERMATOLOGICALS	4.77866	FALSE	25.0219
PE(P-20:0/18:1)	D07A	PE(P)	CORTICOSTEROIDS, PLAIN	3.64654	FALSE	25.0219
PE(P-20:0/18:1)	G03	PE(P)	SEX HORMONES AND MODULATORS OF THE GENITAL SYSTEM	4.85302	FALSE	25.0219
PE(P-20:0/18:1)	G03BA	PE(P)	3-OXOANDROSTEN (4) DERIVATIVES	5.29945	FALSE	25.0219
PE(P-20:0/18:1)	G03C	PE(P)	ESTROGENS	1.55555	FALSE	25.0219
PE(P-20:0/18:1)	G03CA	PE(P)	NATURAL AND SEMISYNTHETIC ESTROGENS, PLAIN	4.56925	FALSE	25.0219
PE(P-20:0/18:1)	G03DA	PE(P)	PREGNEN (4) DERIVATIVES	3.59122	FALSE	25.0219
PE(P-20:0/18:1)	G04BD	PE(P)	DRUGS FOR URINARY FREQUENCY AND INCONTINENCE	4.02409	FALSE	25.0219
PE(P-20:0/18:1)	G04BE	PE(P)	DRUGS USED IN ERECTILE DYSFUNCTION	5.90933	FALSE	25.0219
PE(P-20:0/18:1)	G04CA	PE(P)	ALPHA-ADRENORECEPTOR ANTAGONISTS	10.6789	FALSE	25.0219
PE(P-20:0/18:1)	G04CB	PE(P)	TESTOSTERONE-5-ALPHA REDUCTASE INHIBITORS	6.91635	FALSE	25.0219
PE(P-20:0/18:1)	G04CX02	PE(P)	SABALIS SERRULATAE FRUCTUS	3.29481	FALSE	25.0219
PE(P-20:0/18:1)	H	PE(P)	SYSTEMIC HORMONAL PREPARATIONS, EXCL. SEX HORMONES AND INSULINS	3.05731	FALSE	25.0219
PE(P-20:0/18:1)	H03AA	PE(P)	THYROID HORMONES	8.69365	FALSE	25.0219
PE(P-20:0/18:1)	J01	PE(P)	ANTIBACTERIALS FOR SYSTEMIC USE	1.93694	FALSE	25.0219
PE(P-20:0/18:1)	L	PE(P)	ANTINEOPLASTIC AND IMMUNOMODULATING AGENTS	7.13676	FALSE	25.0219
PE(P-20:0/18:1)	M	PE(P)	MUSCULO-SKELETAL SYSTEM	6.01953	FALSE	25.0219
PE(P-20:0/18:1)	M01AB	PE(P)	ACETIC ACID DERIVATIVES AND RELATED SUBSTANCES	3.99161	FALSE	25.0219
PE(P-20:0/18:1)	M01AC	PE(P)	OXICAMS	5.27228	FALSE	25.0219
PE(P-20:0/18:1)	M01AE	PE(P)	PROPIONIC ACID DERIVATIVES	3.32285	FALSE	25.0219
PE(P-20:0/18:1)	M01AE01	PE(P)	IBUPROFEN	6.28105	FALSE	25.0219
PE(P-20:0/18:1)	M01AH	PE(P)	COXIBS	4.59082	FALSE	25.0219
PE(P-20:0/18:1)	M01AX	PE(P)	OTHER ANTIINFLAMMATORY AND ANTIRHEUMATIC AGENTS, NON-STEROIDS	11.0628	FALSE	25.0219
PE(P-20:0/18:1)	M04A	PE(P)	ANTIGOUT PREPARATIONS	3.90189	FALSE	25.0219
PE(P-20:0/18:1)	M05BA	PE(P)	BISPHOSPHONATES	3.48434	FALSE	25.0219
PE(P-20:0/18:1)	N	PE(P)	NERVOUS SYSTEM	5.89935	FALSE	25.0219
PE(P-20:0/18:1)	N02	PE(P)	ANALGESICS	2.17177	FALSE	25.0219
PE(P-20:0/18:1)	N02BA	PE(P)	SALICYLIC ACID AND DERIVATIVES	7.54265	FALSE	25.0219
PE(P-20:0/18:1)	N02BE	PE(P)	ANILIDES	4.59851	FALSE	25.0219
PE(P-20:0/18:1)	N03AX	PE(P)	OTHER ANTIEPILEPTICS	5.83092	FALSE	25.0219
PE(P-20:0/18:1)	N05BA	PE(P)	BENZODIAZEPINE DERIVATIVES	3.737	FALSE	25.0219
PE(P-20:0/18:1)	N05CF	PE(P)	BENZODIAZEPINE RELATED DRUGS	3.86119	FALSE	25.0219
PE(P-20:0/18:1)	N05CH	PE(P)	MELATONIN RECEPTOR AGONISTS	4.86555	FALSE	25.0219
PE(P-20:0/18:1)	N06	PE(P)	PSYCHOANALEPTICS	3.60557	FALSE	25.0219
PE(P-20:0/18:1)	N06AB	PE(P)	SELECTIVE SEROTONIN REUPTAKE INHIBITORS	6.8427	FALSE	25.0219
PE(P-20:0/18:1)	N06AX	PE(P)	OTHER ANTIDEPRESSANTS	8.45836	FALSE	25.0219
PE(P-20:0/18:1)	R	PE(P)	RESPIRATORY SYSTEM	4.36211	FALSE	25.0219
PE(P-20:0/18:1)	R01	PE(P)	NASAL PREPARATIONS	5.40355	FALSE	25.0219
PE(P-20:0/18:1)	R01AD	PE(P)	CORTICOSTEROIDS	6.28367	FALSE	25.0219
PE(P-20:0/18:1)	R03A	PE(P)	ADRENERGICS, INHALANTS	5.01463	FALSE	25.0219
PE(P-20:0/18:1)	R03CC	PE(P)	SELECTIVE BETA-2-ADRENORECEPTOR AGONISTS	2.60605	FALSE	25.0219
PE(P-20:0/18:1)	R03DC	PE(P)	LEUKOTRIENE RECEPTOR ANTAGONISTS	3.06335	FALSE	25.0219
PE(P-20:0/18:1)	R06A	PE(P)	ANTIHISTAMINES FOR SYSTEMIC USE	1.23871	FALSE	25.0219
PE(P-20:0/18:1)	R06AE	PE(P)	PIPERAZINE DERIVATIVES	5.98511	FALSE	25.0219
PE(P-20:0/18:1)	R06AX	PE(P)	OTHER ANTIHISTAMINES FOR SYSTEMIC USE	6.34035	FALSE	25.0219
PE(P-20:0/18:1)	S01	PE(P)	OPHTHALMOLOGICALS	6.62362	FALSE	25.0219
PE(P-20:0/18:1)	S01ED	PE(P)	BETA BLOCKING AGENTS	5.55446	FALSE	25.0219
PE(P-20:0/18:1)	S01EE	PE(P)	PROSTAGLANDIN ANALOGUES	7.06957	FALSE	25.0219
PE(P-20:0/18:1)	S01XA	PE(P)	OTHER OPHTHALMOLOGICALS	4.10623	FALSE	25.0219
PE(P-20:0/18:2)	A	PE(P)	ALIMENTARY TRACT AND METABOLISM	5.68826	FALSE	25.0219
PE(P-20:0/18:2)	A02BA	PE(P)	H2-RECEPTOR ANTAGONISTS	7.3941	FALSE	25.0219
PE(P-20:0/18:2)	A02BC	PE(P)	PROTON PUMP INHIBITORS	11.25	FALSE	25.0219
PE(P-20:0/18:2)	A06A	PE(P)	DRUGS FOR CONSTIPATION	4.3522	FALSE	25.0219
PE(P-20:0/18:2)	A06AA	PE(P)	SOFTENERS, EMOLLIENTS	4.63684	FALSE	25.0219
PE(P-20:0/18:2)	A06AC	PE(P)	BULK-FORMING LAXATIVES	4.62449	FALSE	25.0219
PE(P-20:0/18:2)	A06AC01	PE(P)	ISPAGHULA (PSYLLA SEEDS)	6.63412	FALSE	25.0219
PE(P-20:0/18:2)	A07	PE(P)	ANTIDIARRHEALS, INTESTINAL ANTIINFLAMMATORY/ANTIINFECTIVE AGENTS	3.88034	FALSE	25.0219
PE(P-20:0/18:2)	A10	PE(P)	DRUGS USED IN DIABETES	5.82418	FALSE	25.0219
PE(P-20:0/18:2)	A10BA	PE(P)	BIGUANIDES	11.1008	FALSE	25.0219
PE(P-20:0/18:2)	A10BB	PE(P)	SULFONYLUREAS	4.36923	FALSE	25.0219
PE(P-20:0/18:2)	A11	PE(P)	VITAMINS	9.5832	FALSE	25.0219
PE(P-20:0/18:2)	A11B	PE(P)	MULTIVITAMINS, PLAIN	9.97644	FALSE	25.0219
PE(P-20:0/18:2)	A11G	PE(P)	ASCORBIC ACID (VITAMIN C), INCL. COMBINATIONS	10.2956	FALSE	25.0219
PE(P-20:0/18:2)	A12	PE(P)	MINERALS	8.58853	FALSE	25.0219
PE(P-20:0/18:2)	A12BA	PE(P)	POTASSIUM	5.62323	FALSE	25.0219
PE(P-20:0/18:2)	A12CB	PE(P)	ZINC	4.41454	FALSE	25.0219
PE(P-20:0/18:2)	A12CE	PE(P)	SELENIUM	5.33027	FALSE	25.0219
PE(P-20:0/18:2)	B01AA	PE(P)	VITAMIN K ANTAGONISTS	5.25756	FALSE	25.0219
PE(P-20:0/18:2)	B01AC	PE(P)	PLATELET AGGREGATION INHIBITORS EXCL. HEPARIN	8.75183	FALSE	25.0219
PE(P-20:0/18:2)	B03A	PE(P)	IRON PREPARATIONS	6.82096	FALSE	25.0219
PE(P-20:0/18:2)	B03BA	PE(P)	VITAMIN B12 (CYANOCOBALAMIN AND ANALOGUES)	8.40223	FALSE	25.0219
PE(P-20:0/18:2)	B03BB	PE(P)	FOLIC ACID AND DERIVATIVES	7.96036	FALSE	25.0219
PE(P-20:0/18:2)	C	PE(P)	CARDIOVASCULAR SYSTEM	7.2202	FALSE	25.0219
PE(P-20:0/18:2)	C01	PE(P)	CARDIAC THERAPY	5.39039	FALSE	25.0219
PE(P-20:0/18:2)	C01DA	PE(P)	ORGANIC NITRATES	14.8902	FALSE	25.0219
PE(P-20:0/18:2)	C01EB	PE(P)	OTHER CARDIAC PREPARATIONS	6.77027	FALSE	25.0219
PE(P-20:0/18:2)	C02	PE(P)	ANTIHYPERTENSIVES	4.62978	FALSE	25.0219
PE(P-20:0/18:2)	C03	PE(P)	DIURETICS	8.45527	FALSE	25.0219
PE(P-20:0/18:2)	C03AA	PE(P)	THIAZIDES, PLAIN	9.55922	FALSE	25.0219
PE(P-20:0/18:2)	C03CA	PE(P)	SULFONAMIDES, PLAIN	5.60572	FALSE	25.0219
PE(P-20:0/18:2)	C03EA	PE(P)	LOW-CEILING DIURETICS AND POTASSIUM-SPARING AGENTS	1.83524	FALSE	25.0219
PE(P-20:0/18:2)	C07A	PE(P)	BETA BLOCKING AGENTS	4.90681	FALSE	25.0219
PE(P-20:0/18:2)	C07AB	PE(P)	BETA BLOCKING AGENTS, SELECTIVE	11.1462	FALSE	25.0219
PE(P-20:0/18:2)	C08CA	PE(P)	DIHYDROPYRIDINE DERIVATIVES	6.85621	FALSE	25.0219
PE(P-20:0/18:2)	C08D	PE(P)	SELECTIVE CALCIUM CHANNEL BLOCKERS WITH DIRECT CARDIAC EFFECTS	3.15433	FALSE	25.0219
PE(P-20:0/18:2)	C09AA	PE(P)	ACE INHIBITORS, PLAIN	12.0326	FALSE	25.0219
PE(P-20:0/18:2)	C09B	PE(P)	ACE INHIBITORS, COMBINATIONS	2.40852	FALSE	25.0219
PE(P-20:0/18:2)	C09CA	PE(P)	ANGIOTENSIN II RECEPTOR BLOCKERS (ARBS), PLAIN	10.8336	FALSE	25.0219
PE(P-20:0/18:2)	C10AA	PE(P)	HMG COA REDUCTASE INHIBITORS	46.7812	TRUE	25.0219
PE(P-20:0/18:2)	C10AB	PE(P)	FIBRATES	18.021	FALSE	25.0219
PE(P-20:0/18:2)	C10AD	PE(P)	NICOTINIC ACID AND DERIVATIVES	7.10337	FALSE	25.0219
PE(P-20:0/18:2)	C10AX	PE(P)	OTHER LIPID MODIFYING AGENTS	8.42764	FALSE	25.0219
PE(P-20:0/18:2)	C10AX06	PE(P)	OMEGA-3-TRIGLYCERIDES INCL. OTHER ESTERS AND ACIDS	16.8389	FALSE	25.0219
PE(P-20:0/18:2)	C10BA02	PE(P)	SIMVASTATIN AND EZETIMIBE	14.1239	FALSE	25.0219
PE(P-20:0/18:2)	D	PE(P)	DERMATOLOGICALS	4.42949	FALSE	25.0219
PE(P-20:0/18:2)	D07A	PE(P)	CORTICOSTEROIDS, PLAIN	10.3136	FALSE	25.0219
PE(P-20:0/18:2)	G03	PE(P)	SEX HORMONES AND MODULATORS OF THE GENITAL SYSTEM	6.28833	FALSE	25.0219
PE(P-20:0/18:2)	G03BA	PE(P)	3-OXOANDROSTEN (4) DERIVATIVES	6.83113	FALSE	25.0219
PE(P-20:0/18:2)	G03C	PE(P)	ESTROGENS	6.29681	FALSE	25.0219
PE(P-20:0/18:2)	G03CA	PE(P)	NATURAL AND SEMISYNTHETIC ESTROGENS, PLAIN	4.41171	FALSE	25.0219
PE(P-20:0/18:2)	G03DA	PE(P)	PREGNEN (4) DERIVATIVES	7.23377	FALSE	25.0219
PE(P-20:0/18:2)	G04BD	PE(P)	DRUGS FOR URINARY FREQUENCY AND INCONTINENCE	5.54244	FALSE	25.0219
PE(P-20:0/18:2)	G04BE	PE(P)	DRUGS USED IN ERECTILE DYSFUNCTION	5.84174	FALSE	25.0219
PE(P-20:0/18:2)	G04CA	PE(P)	ALPHA-ADRENORECEPTOR ANTAGONISTS	8.65571	FALSE	25.0219
PE(P-20:0/18:2)	G04CB	PE(P)	TESTOSTERONE-5-ALPHA REDUCTASE INHIBITORS	8.11012	FALSE	25.0219
PE(P-20:0/18:2)	G04CX02	PE(P)	SABALIS SERRULATAE FRUCTUS	3.52274	FALSE	25.0219
PE(P-20:0/18:2)	H	PE(P)	SYSTEMIC HORMONAL PREPARATIONS, EXCL. SEX HORMONES AND INSULINS	3.01102	FALSE	25.0219
PE(P-20:0/18:2)	H03AA	PE(P)	THYROID HORMONES	10.7352	FALSE	25.0219
PE(P-20:0/18:2)	J01	PE(P)	ANTIBACTERIALS FOR SYSTEMIC USE	1.43851	FALSE	25.0219
PE(P-20:0/18:2)	L	PE(P)	ANTINEOPLASTIC AND IMMUNOMODULATING AGENTS	6.1766	FALSE	25.0219
PE(P-20:0/18:2)	M	PE(P)	MUSCULO-SKELETAL SYSTEM	3.13641	FALSE	25.0219
PE(P-20:0/18:2)	M01AB	PE(P)	ACETIC ACID DERIVATIVES AND RELATED SUBSTANCES	3.73528	FALSE	25.0219
PE(P-20:0/18:2)	M01AC	PE(P)	OXICAMS	6.30507	FALSE	25.0219
PE(P-20:0/18:2)	M01AE	PE(P)	PROPIONIC ACID DERIVATIVES	4.51644	FALSE	25.0219
PE(P-20:0/18:2)	M01AE01	PE(P)	IBUPROFEN	6.24093	FALSE	25.0219
PE(P-20:0/18:2)	M01AH	PE(P)	COXIBS	4.20059	FALSE	25.0219
PE(P-20:0/18:2)	M01AX	PE(P)	OTHER ANTIINFLAMMATORY AND ANTIRHEUMATIC AGENTS, NON-STEROIDS	8.311	FALSE	25.0219
PE(P-20:0/18:2)	M04A	PE(P)	ANTIGOUT PREPARATIONS	7.00613	FALSE	25.0219
PE(P-20:0/18:2)	M05BA	PE(P)	BISPHOSPHONATES	4.95744	FALSE	25.0219
PE(P-20:0/18:2)	N	PE(P)	NERVOUS SYSTEM	6.85309	FALSE	25.0219
PE(P-20:0/18:2)	N02	PE(P)	ANALGESICS	4.51049	FALSE	25.0219
PE(P-20:0/18:2)	N02BA	PE(P)	SALICYLIC ACID AND DERIVATIVES	13.9712	FALSE	25.0219
PE(P-20:0/18:2)	N02BE	PE(P)	ANILIDES	6.09772	FALSE	25.0219
PE(P-20:0/18:2)	N03AX	PE(P)	OTHER ANTIEPILEPTICS	6.38034	FALSE	25.0219
PE(P-20:0/18:2)	N05BA	PE(P)	BENZODIAZEPINE DERIVATIVES	4.86525	FALSE	25.0219
PE(P-20:0/18:2)	N05CF	PE(P)	BENZODIAZEPINE RELATED DRUGS	4.71374	FALSE	25.0219
PE(P-20:0/18:2)	N05CH	PE(P)	MELATONIN RECEPTOR AGONISTS	5.801	FALSE	25.0219
PE(P-20:0/18:2)	N06	PE(P)	PSYCHOANALEPTICS	5.2739	FALSE	25.0219
PE(P-20:0/18:2)	N06AB	PE(P)	SELECTIVE SEROTONIN REUPTAKE INHIBITORS	9.78337	FALSE	25.0219
PE(P-20:0/18:2)	N06AX	PE(P)	OTHER ANTIDEPRESSANTS	6.78022	FALSE	25.0219
PE(P-20:0/18:2)	R	PE(P)	RESPIRATORY SYSTEM	3.44644	FALSE	25.0219
PE(P-20:0/18:2)	R01	PE(P)	NASAL PREPARATIONS	2.49612	FALSE	25.0219
PE(P-20:0/18:2)	R01AD	PE(P)	CORTICOSTEROIDS	6.76064	FALSE	25.0219
PE(P-20:0/18:2)	R03A	PE(P)	ADRENERGICS, INHALANTS	6.3241	FALSE	25.0219
PE(P-20:0/18:2)	R03CC	PE(P)	SELECTIVE BETA-2-ADRENORECEPTOR AGONISTS	4.57563	FALSE	25.0219
PE(P-20:0/18:2)	R03DC	PE(P)	LEUKOTRIENE RECEPTOR ANTAGONISTS	4.13478	FALSE	25.0219
PE(P-20:0/18:2)	R06A	PE(P)	ANTIHISTAMINES FOR SYSTEMIC USE	0.703554	FALSE	25.0219
PE(P-20:0/18:2)	R06AE	PE(P)	PIPERAZINE DERIVATIVES	11.6305	FALSE	25.0219
PE(P-20:0/18:2)	R06AX	PE(P)	OTHER ANTIHISTAMINES FOR SYSTEMIC USE	6.21605	FALSE	25.0219
PE(P-20:0/18:2)	S01	PE(P)	OPHTHALMOLOGICALS	7.83641	FALSE	25.0219
PE(P-20:0/18:2)	S01ED	PE(P)	BETA BLOCKING AGENTS	7.28109	FALSE	25.0219
PE(P-20:0/18:2)	S01EE	PE(P)	PROSTAGLANDIN ANALOGUES	8.40252	FALSE	25.0219
PE(P-20:0/18:2)	S01XA	PE(P)	OTHER OPHTHALMOLOGICALS	3.24685	FALSE	25.0219
PE(P-20:0/20:4)	A	PE(P)	ALIMENTARY TRACT AND METABOLISM	7.03798	FALSE	25.0219
PE(P-20:0/20:4)	A02BA	PE(P)	H2-RECEPTOR ANTAGONISTS	7.40678	FALSE	25.0219
PE(P-20:0/20:4)	A02BC	PE(P)	PROTON PUMP INHIBITORS	12.0039	FALSE	25.0219
PE(P-20:0/20:4)	A06A	PE(P)	DRUGS FOR CONSTIPATION	5.70411	FALSE	25.0219
PE(P-20:0/20:4)	A06AA	PE(P)	SOFTENERS, EMOLLIENTS	4.58189	FALSE	25.0219
PE(P-20:0/20:4)	A06AC	PE(P)	BULK-FORMING LAXATIVES	6.40294	FALSE	25.0219
PE(P-20:0/20:4)	A06AC01	PE(P)	ISPAGHULA (PSYLLA SEEDS)	7.90729	FALSE	25.0219
PE(P-20:0/20:4)	A07	PE(P)	ANTIDIARRHEALS, INTESTINAL ANTIINFLAMMATORY/ANTIINFECTIVE AGENTS	9.71328	FALSE	25.0219
PE(P-20:0/20:4)	A10	PE(P)	DRUGS USED IN DIABETES	9.53593	FALSE	25.0219
PE(P-20:0/20:4)	A10BA	PE(P)	BIGUANIDES	22.9373	FALSE	25.0219
PE(P-20:0/20:4)	A10BB	PE(P)	SULFONYLUREAS	6.56043	FALSE	25.0219
PE(P-20:0/20:4)	A11	PE(P)	VITAMINS	8.68356	FALSE	25.0219
PE(P-20:0/20:4)	A11B	PE(P)	MULTIVITAMINS, PLAIN	10.4137	FALSE	25.0219
PE(P-20:0/20:4)	A11G	PE(P)	ASCORBIC ACID (VITAMIN C), INCL. COMBINATIONS	8.90317	FALSE	25.0219
PE(P-20:0/20:4)	A12	PE(P)	MINERALS	11.5878	FALSE	25.0219
PE(P-20:0/20:4)	A12BA	PE(P)	POTASSIUM	6.18295	FALSE	25.0219
PE(P-20:0/20:4)	A12CB	PE(P)	ZINC	4.23837	FALSE	25.0219
PE(P-20:0/20:4)	A12CE	PE(P)	SELENIUM	5.33557	FALSE	25.0219
PE(P-20:0/20:4)	B01AA	PE(P)	VITAMIN K ANTAGONISTS	9.31419	FALSE	25.0219
PE(P-20:0/20:4)	B01AC	PE(P)	PLATELET AGGREGATION INHIBITORS EXCL. HEPARIN	6.43959	FALSE	25.0219
PE(P-20:0/20:4)	B03A	PE(P)	IRON PREPARATIONS	7.12951	FALSE	25.0219
PE(P-20:0/20:4)	B03BA	PE(P)	VITAMIN B12 (CYANOCOBALAMIN AND ANALOGUES)	7.94267	FALSE	25.0219
PE(P-20:0/20:4)	B03BB	PE(P)	FOLIC ACID AND DERIVATIVES	7.82958	FALSE	25.0219
PE(P-20:0/20:4)	C	PE(P)	CARDIOVASCULAR SYSTEM	6.33895	FALSE	25.0219
PE(P-20:0/20:4)	C01	PE(P)	CARDIAC THERAPY	4.6648	FALSE	25.0219
PE(P-20:0/20:4)	C01DA	PE(P)	ORGANIC NITRATES	6.16233	FALSE	25.0219
PE(P-20:0/20:4)	C01EB	PE(P)	OTHER CARDIAC PREPARATIONS	7.9862	FALSE	25.0219
PE(P-20:0/20:4)	C02	PE(P)	ANTIHYPERTENSIVES	9.16932	FALSE	25.0219
PE(P-20:0/20:4)	C03	PE(P)	DIURETICS	9.85584	FALSE	25.0219
PE(P-20:0/20:4)	C03AA	PE(P)	THIAZIDES, PLAIN	6.88052	FALSE	25.0219
PE(P-20:0/20:4)	C03CA	PE(P)	SULFONAMIDES, PLAIN	7.56688	FALSE	25.0219
PE(P-20:0/20:4)	C03EA	PE(P)	LOW-CEILING DIURETICS AND POTASSIUM-SPARING AGENTS	8.68309	FALSE	25.0219
PE(P-20:0/20:4)	C07A	PE(P)	BETA BLOCKING AGENTS	3.9555	FALSE	25.0219
PE(P-20:0/20:4)	C07AB	PE(P)	BETA BLOCKING AGENTS, SELECTIVE	9.29826	FALSE	25.0219
PE(P-20:0/20:4)	C08CA	PE(P)	DIHYDROPYRIDINE DERIVATIVES	10.1225	FALSE	25.0219
PE(P-20:0/20:4)	C08D	PE(P)	SELECTIVE CALCIUM CHANNEL BLOCKERS WITH DIRECT CARDIAC EFFECTS	3.88023	FALSE	25.0219
PE(P-20:0/20:4)	C09AA	PE(P)	ACE INHIBITORS, PLAIN	8.03823	FALSE	25.0219
PE(P-20:0/20:4)	C09B	PE(P)	ACE INHIBITORS, COMBINATIONS	7.72335	FALSE	25.0219
PE(P-20:0/20:4)	C09CA	PE(P)	ANGIOTENSIN II RECEPTOR BLOCKERS (ARBS), PLAIN	9.69853	FALSE	25.0219
PE(P-20:0/20:4)	C10AA	PE(P)	HMG COA REDUCTASE INHIBITORS	16.4054	FALSE	25.0219
PE(P-20:0/20:4)	C10AB	PE(P)	FIBRATES	14.3347	FALSE	25.0219
PE(P-20:0/20:4)	C10AD	PE(P)	NICOTINIC ACID AND DERIVATIVES	6.01731	FALSE	25.0219
PE(P-20:0/20:4)	C10AX	PE(P)	OTHER LIPID MODIFYING AGENTS	13.3016	FALSE	25.0219
PE(P-20:0/20:4)	C10AX06	PE(P)	OMEGA-3-TRIGLYCERIDES INCL. OTHER ESTERS AND ACIDS	25.5804	TRUE	25.0219
PE(P-20:0/20:4)	C10BA02	PE(P)	SIMVASTATIN AND EZETIMIBE	15.7307	FALSE	25.0219
PE(P-20:0/20:4)	D	PE(P)	DERMATOLOGICALS	4.73111	FALSE	25.0219
PE(P-20:0/20:4)	D07A	PE(P)	CORTICOSTEROIDS, PLAIN	6.33963	FALSE	25.0219
PE(P-20:0/20:4)	G03	PE(P)	SEX HORMONES AND MODULATORS OF THE GENITAL SYSTEM	4.80314	FALSE	25.0219
PE(P-20:0/20:4)	G03BA	PE(P)	3-OXOANDROSTEN (4) DERIVATIVES	8.64343	FALSE	25.0219
PE(P-20:0/20:4)	G03C	PE(P)	ESTROGENS	4.67923	FALSE	25.0219
PE(P-20:0/20:4)	G03CA	PE(P)	NATURAL AND SEMISYNTHETIC ESTROGENS, PLAIN	11.7305	FALSE	25.0219
PE(P-20:0/20:4)	G03DA	PE(P)	PREGNEN (4) DERIVATIVES	4.88745	FALSE	25.0219
PE(P-20:0/20:4)	G04BD	PE(P)	DRUGS FOR URINARY FREQUENCY AND INCONTINENCE	6.22714	FALSE	25.0219
PE(P-20:0/20:4)	G04BE	PE(P)	DRUGS USED IN ERECTILE DYSFUNCTION	7.6303	FALSE	25.0219
PE(P-20:0/20:4)	G04CA	PE(P)	ALPHA-ADRENORECEPTOR ANTAGONISTS	14.8624	FALSE	25.0219
PE(P-20:0/20:4)	G04CB	PE(P)	TESTOSTERONE-5-ALPHA REDUCTASE INHIBITORS	15.025	FALSE	25.0219
PE(P-20:0/20:4)	G04CX02	PE(P)	SABALIS SERRULATAE FRUCTUS	8.39218	FALSE	25.0219
PE(P-20:0/20:4)	H	PE(P)	SYSTEMIC HORMONAL PREPARATIONS, EXCL. SEX HORMONES AND INSULINS	4.43351	FALSE	25.0219
PE(P-20:0/20:4)	H03AA	PE(P)	THYROID HORMONES	8.24853	FALSE	25.0219
PE(P-20:0/20:4)	J01	PE(P)	ANTIBACTERIALS FOR SYSTEMIC USE	2.99511	FALSE	25.0219
PE(P-20:0/20:4)	L	PE(P)	ANTINEOPLASTIC AND IMMUNOMODULATING AGENTS	12.3315	FALSE	25.0219
PE(P-20:0/20:4)	M	PE(P)	MUSCULO-SKELETAL SYSTEM	3.64074	FALSE	25.0219
PE(P-20:0/20:4)	M01AB	PE(P)	ACETIC ACID DERIVATIVES AND RELATED SUBSTANCES	5.10459	FALSE	25.0219
PE(P-20:0/20:4)	M01AC	PE(P)	OXICAMS	6.29364	FALSE	25.0219
PE(P-20:0/20:4)	M01AE	PE(P)	PROPIONIC ACID DERIVATIVES	4.78088	FALSE	25.0219
PE(P-20:0/20:4)	M01AE01	PE(P)	IBUPROFEN	4.58665	FALSE	25.0219
PE(P-20:0/20:4)	M01AH	PE(P)	COXIBS	5.70055	FALSE	25.0219
PE(P-20:0/20:4)	M01AX	PE(P)	OTHER ANTIINFLAMMATORY AND ANTIRHEUMATIC AGENTS, NON-STEROIDS	9.14738	FALSE	25.0219
PE(P-20:0/20:4)	M04A	PE(P)	ANTIGOUT PREPARATIONS	5.36435	FALSE	25.0219
PE(P-20:0/20:4)	M05BA	PE(P)	BISPHOSPHONATES	8.29046	FALSE	25.0219
PE(P-20:0/20:4)	N	PE(P)	NERVOUS SYSTEM	5.59608	FALSE	25.0219
PE(P-20:0/20:4)	N02	PE(P)	ANALGESICS	4.23567	FALSE	25.0219
PE(P-20:0/20:4)	N02BA	PE(P)	SALICYLIC ACID AND DERIVATIVES	8.85799	FALSE	25.0219
PE(P-20:0/20:4)	N02BE	PE(P)	ANILIDES	7.87074	FALSE	25.0219
PE(P-20:0/20:4)	N03AX	PE(P)	OTHER ANTIEPILEPTICS	8.00757	FALSE	25.0219
PE(P-20:0/20:4)	N05BA	PE(P)	BENZODIAZEPINE DERIVATIVES	4.18336	FALSE	25.0219
PE(P-20:0/20:4)	N05CF	PE(P)	BENZODIAZEPINE RELATED DRUGS	4.67048	FALSE	25.0219
PE(P-20:0/20:4)	N05CH	PE(P)	MELATONIN RECEPTOR AGONISTS	2.6135	FALSE	25.0219
PE(P-20:0/20:4)	N06	PE(P)	PSYCHOANALEPTICS	5.86053	FALSE	25.0219
PE(P-20:0/20:4)	N06AB	PE(P)	SELECTIVE SEROTONIN REUPTAKE INHIBITORS	10.0946	FALSE	25.0219
PE(P-20:0/20:4)	N06AX	PE(P)	OTHER ANTIDEPRESSANTS	7.79479	FALSE	25.0219
PE(P-20:0/20:4)	R	PE(P)	RESPIRATORY SYSTEM	6.89566	FALSE	25.0219
PE(P-20:0/20:4)	R01	PE(P)	NASAL PREPARATIONS	4.18825	FALSE	25.0219
PE(P-20:0/20:4)	R01AD	PE(P)	CORTICOSTEROIDS	7.4535	FALSE	25.0219
PE(P-20:0/20:4)	R03A	PE(P)	ADRENERGICS, INHALANTS	3.6808	FALSE	25.0219
PE(P-20:0/20:4)	R03CC	PE(P)	SELECTIVE BETA-2-ADRENORECEPTOR AGONISTS	2.51284	FALSE	25.0219
PE(P-20:0/20:4)	R03DC	PE(P)	LEUKOTRIENE RECEPTOR ANTAGONISTS	3.46697	FALSE	25.0219
PE(P-20:0/20:4)	R06A	PE(P)	ANTIHISTAMINES FOR SYSTEMIC USE	5.95774	FALSE	25.0219
PE(P-20:0/20:4)	R06AE	PE(P)	PIPERAZINE DERIVATIVES	6.26948	FALSE	25.0219
PE(P-20:0/20:4)	R06AX	PE(P)	OTHER ANTIHISTAMINES FOR SYSTEMIC USE	6.74052	FALSE	25.0219
PE(P-20:0/20:4)	S01	PE(P)	OPHTHALMOLOGICALS	6.2004	FALSE	25.0219
PE(P-20:0/20:4)	S01ED	PE(P)	BETA BLOCKING AGENTS	8.48471	FALSE	25.0219
PE(P-20:0/20:4)	S01EE	PE(P)	PROSTAGLANDIN ANALOGUES	6.87052	FALSE	25.0219
PE(P-20:0/20:4)	S01XA	PE(P)	OTHER OPHTHALMOLOGICALS	6.06792	FALSE	25.0219
PE(P-20:0/22:6)	A	PE(P)	ALIMENTARY TRACT AND METABOLISM	8.22489	FALSE	25.0219
PE(P-20:0/22:6)	A02BA	PE(P)	H2-RECEPTOR ANTAGONISTS	4.92026	FALSE	25.0219
PE(P-20:0/22:6)	A02BC	PE(P)	PROTON PUMP INHIBITORS	8.31665	FALSE	25.0219
PE(P-20:0/22:6)	A06A	PE(P)	DRUGS FOR CONSTIPATION	5.12681	FALSE	25.0219
PE(P-20:0/22:6)	A06AA	PE(P)	SOFTENERS, EMOLLIENTS	8.72152	FALSE	25.0219
PE(P-20:0/22:6)	A06AC	PE(P)	BULK-FORMING LAXATIVES	6.54707	FALSE	25.0219
PE(P-20:0/22:6)	A06AC01	PE(P)	ISPAGHULA (PSYLLA SEEDS)	11.4084	FALSE	25.0219
PE(P-20:0/22:6)	A07	PE(P)	ANTIDIARRHEALS, INTESTINAL ANTIINFLAMMATORY/ANTIINFECTIVE AGENTS	7.95283	FALSE	25.0219
PE(P-20:0/22:6)	A10	PE(P)	DRUGS USED IN DIABETES	7.33516	FALSE	25.0219
PE(P-20:0/22:6)	A10BA	PE(P)	BIGUANIDES	7.35564	FALSE	25.0219
PE(P-20:0/22:6)	A10BB	PE(P)	SULFONYLUREAS	3.58803	FALSE	25.0219
PE(P-20:0/22:6)	A11	PE(P)	VITAMINS	18.6104	FALSE	25.0219
PE(P-20:0/22:6)	A11B	PE(P)	MULTIVITAMINS, PLAIN	10.306	FALSE	25.0219
PE(P-20:0/22:6)	A11G	PE(P)	ASCORBIC ACID (VITAMIN C), INCL. COMBINATIONS	16.4741	FALSE	25.0219
PE(P-20:0/22:6)	A12	PE(P)	MINERALS	14.1513	FALSE	25.0219
PE(P-20:0/22:6)	A12BA	PE(P)	POTASSIUM	10.4126	FALSE	25.0219
PE(P-20:0/22:6)	A12CB	PE(P)	ZINC	7.01179	FALSE	25.0219
PE(P-20:0/22:6)	A12CE	PE(P)	SELENIUM	11.0949	FALSE	25.0219
PE(P-20:0/22:6)	B01AA	PE(P)	VITAMIN K ANTAGONISTS	8.32482	FALSE	25.0219
PE(P-20:0/22:6)	B01AC	PE(P)	PLATELET AGGREGATION INHIBITORS EXCL. HEPARIN	6.7785	FALSE	25.0219
PE(P-20:0/22:6)	B03A	PE(P)	IRON PREPARATIONS	5.96497	FALSE	25.0219
PE(P-20:0/22:6)	B03BA	PE(P)	VITAMIN B12 (CYANOCOBALAMIN AND ANALOGUES)	9.0124	FALSE	25.0219
PE(P-20:0/22:6)	B03BB	PE(P)	FOLIC ACID AND DERIVATIVES	8.60542	FALSE	25.0219
PE(P-20:0/22:6)	C	PE(P)	CARDIOVASCULAR SYSTEM	4.75807	FALSE	25.0219
PE(P-20:0/22:6)	C01	PE(P)	CARDIAC THERAPY	5.21429	FALSE	25.0219
PE(P-20:0/22:6)	C01DA	PE(P)	ORGANIC NITRATES	8.13833	FALSE	25.0219
PE(P-20:0/22:6)	C01EB	PE(P)	OTHER CARDIAC PREPARATIONS	13.4472	FALSE	25.0219
PE(P-20:0/22:6)	C02	PE(P)	ANTIHYPERTENSIVES	9.66535	FALSE	25.0219
PE(P-20:0/22:6)	C03	PE(P)	DIURETICS	7.31563	FALSE	25.0219
PE(P-20:0/22:6)	C03AA	PE(P)	THIAZIDES, PLAIN	7.83821	FALSE	25.0219
PE(P-20:0/22:6)	C03CA	PE(P)	SULFONAMIDES, PLAIN	5.00223	FALSE	25.0219
PE(P-20:0/22:6)	C03EA	PE(P)	LOW-CEILING DIURETICS AND POTASSIUM-SPARING AGENTS	6.43273	FALSE	25.0219
PE(P-20:0/22:6)	C07A	PE(P)	BETA BLOCKING AGENTS	3.95024	FALSE	25.0219
PE(P-20:0/22:6)	C07AB	PE(P)	BETA BLOCKING AGENTS, SELECTIVE	12.0592	FALSE	25.0219
PE(P-20:0/22:6)	C08CA	PE(P)	DIHYDROPYRIDINE DERIVATIVES	8.74999	FALSE	25.0219
PE(P-20:0/22:6)	C08D	PE(P)	SELECTIVE CALCIUM CHANNEL BLOCKERS WITH DIRECT CARDIAC EFFECTS	5.58297	FALSE	25.0219
PE(P-20:0/22:6)	C09AA	PE(P)	ACE INHIBITORS, PLAIN	9.94807	FALSE	25.0219
PE(P-20:0/22:6)	C09B	PE(P)	ACE INHIBITORS, COMBINATIONS	5.79538	FALSE	25.0219
PE(P-20:0/22:6)	C09CA	PE(P)	ANGIOTENSIN II RECEPTOR BLOCKERS (ARBS), PLAIN	6.93	FALSE	25.0219
PE(P-20:0/22:6)	C10AA	PE(P)	HMG COA REDUCTASE INHIBITORS	13.8913	FALSE	25.0219
PE(P-20:0/22:6)	C10AB	PE(P)	FIBRATES	7.73332	FALSE	25.0219
PE(P-20:0/22:6)	C10AD	PE(P)	NICOTINIC ACID AND DERIVATIVES	7.86287	FALSE	25.0219
PE(P-20:0/22:6)	C10AX	PE(P)	OTHER LIPID MODIFYING AGENTS	9.8411	FALSE	25.0219
PE(P-20:0/22:6)	C10AX06	PE(P)	OMEGA-3-TRIGLYCERIDES INCL. OTHER ESTERS AND ACIDS	31.9567	TRUE	25.0219
PE(P-20:0/22:6)	C10BA02	PE(P)	SIMVASTATIN AND EZETIMIBE	4.45557	FALSE	25.0219
PE(P-20:0/22:6)	D	PE(P)	DERMATOLOGICALS	7.13826	FALSE	25.0219
PE(P-20:0/22:6)	D07A	PE(P)	CORTICOSTEROIDS, PLAIN	6.89699	FALSE	25.0219
PE(P-20:0/22:6)	G03	PE(P)	SEX HORMONES AND MODULATORS OF THE GENITAL SYSTEM	3.94373	FALSE	25.0219
PE(P-20:0/22:6)	G03BA	PE(P)	3-OXOANDROSTEN (4) DERIVATIVES	11.0633	FALSE	25.0219
PE(P-20:0/22:6)	G03C	PE(P)	ESTROGENS	5.43577	FALSE	25.0219
PE(P-20:0/22:6)	G03CA	PE(P)	NATURAL AND SEMISYNTHETIC ESTROGENS, PLAIN	8.26787	FALSE	25.0219
PE(P-20:0/22:6)	G03DA	PE(P)	PREGNEN (4) DERIVATIVES	6.67924	FALSE	25.0219
PE(P-20:0/22:6)	G04BD	PE(P)	DRUGS FOR URINARY FREQUENCY AND INCONTINENCE	5.24859	FALSE	25.0219
PE(P-20:0/22:6)	G04BE	PE(P)	DRUGS USED IN ERECTILE DYSFUNCTION	14.9578	FALSE	25.0219
PE(P-20:0/22:6)	G04CA	PE(P)	ALPHA-ADRENORECEPTOR ANTAGONISTS	17.8035	FALSE	25.0219
PE(P-20:0/22:6)	G04CB	PE(P)	TESTOSTERONE-5-ALPHA REDUCTASE INHIBITORS	9.36392	FALSE	25.0219
PE(P-20:0/22:6)	G04CX02	PE(P)	SABALIS SERRULATAE FRUCTUS	6.7721	FALSE	25.0219
PE(P-20:0/22:6)	H	PE(P)	SYSTEMIC HORMONAL PREPARATIONS, EXCL. SEX HORMONES AND INSULINS	3.86853	FALSE	25.0219
PE(P-20:0/22:6)	H03AA	PE(P)	THYROID HORMONES	15.6292	FALSE	25.0219
PE(P-20:0/22:6)	J01	PE(P)	ANTIBACTERIALS FOR SYSTEMIC USE	6.40873	FALSE	25.0219
PE(P-20:0/22:6)	L	PE(P)	ANTINEOPLASTIC AND IMMUNOMODULATING AGENTS	6.56252	FALSE	25.0219
PE(P-20:0/22:6)	M	PE(P)	MUSCULO-SKELETAL SYSTEM	9.13712	FALSE	25.0219
PE(P-20:0/22:6)	M01AB	PE(P)	ACETIC ACID DERIVATIVES AND RELATED SUBSTANCES	7.29517	FALSE	25.0219
PE(P-20:0/22:6)	M01AC	PE(P)	OXICAMS	7.93152	FALSE	25.0219
PE(P-20:0/22:6)	M01AE	PE(P)	PROPIONIC ACID DERIVATIVES	11.2052	FALSE	25.0219
PE(P-20:0/22:6)	M01AE01	PE(P)	IBUPROFEN	5.98193	FALSE	25.0219
PE(P-20:0/22:6)	M01AH	PE(P)	COXIBS	5.29642	FALSE	25.0219
PE(P-20:0/22:6)	M01AX	PE(P)	OTHER ANTIINFLAMMATORY AND ANTIRHEUMATIC AGENTS, NON-STEROIDS	10.2456	FALSE	25.0219
PE(P-20:0/22:6)	M04A	PE(P)	ANTIGOUT PREPARATIONS	8.29665	FALSE	25.0219
PE(P-20:0/22:6)	M05BA	PE(P)	BISPHOSPHONATES	18.0924	FALSE	25.0219
PE(P-20:0/22:6)	N	PE(P)	NERVOUS SYSTEM	7.62543	FALSE	25.0219
PE(P-20:0/22:6)	N02	PE(P)	ANALGESICS	5.1768	FALSE	25.0219
PE(P-20:0/22:6)	N02BA	PE(P)	SALICYLIC ACID AND DERIVATIVES	10.0887	FALSE	25.0219
PE(P-20:0/22:6)	N02BE	PE(P)	ANILIDES	9.5625	FALSE	25.0219
PE(P-20:0/22:6)	N03AX	PE(P)	OTHER ANTIEPILEPTICS	8.45114	FALSE	25.0219
PE(P-20:0/22:6)	N05BA	PE(P)	BENZODIAZEPINE DERIVATIVES	6.39643	FALSE	25.0219
PE(P-20:0/22:6)	N05CF	PE(P)	BENZODIAZEPINE RELATED DRUGS	5.94629	FALSE	25.0219
PE(P-20:0/22:6)	N05CH	PE(P)	MELATONIN RECEPTOR AGONISTS	3.52385	FALSE	25.0219
PE(P-20:0/22:6)	N06	PE(P)	PSYCHOANALEPTICS	11.7365	FALSE	25.0219
PE(P-20:0/22:6)	N06AB	PE(P)	SELECTIVE SEROTONIN REUPTAKE INHIBITORS	7.52811	FALSE	25.0219
PE(P-20:0/22:6)	N06AX	PE(P)	OTHER ANTIDEPRESSANTS	11.83	FALSE	25.0219
PE(P-20:0/22:6)	R	PE(P)	RESPIRATORY SYSTEM	3.2815	FALSE	25.0219
PE(P-20:0/22:6)	R01	PE(P)	NASAL PREPARATIONS	6.86644	FALSE	25.0219
PE(P-20:0/22:6)	R01AD	PE(P)	CORTICOSTEROIDS	7.29113	FALSE	25.0219
PE(P-20:0/22:6)	R03A	PE(P)	ADRENERGICS, INHALANTS	6.38108	FALSE	25.0219
PE(P-20:0/22:6)	R03CC	PE(P)	SELECTIVE BETA-2-ADRENORECEPTOR AGONISTS	6.08467	FALSE	25.0219
PE(P-20:0/22:6)	R03DC	PE(P)	LEUKOTRIENE RECEPTOR ANTAGONISTS	5.03063	FALSE	25.0219
PE(P-20:0/22:6)	R06A	PE(P)	ANTIHISTAMINES FOR SYSTEMIC USE	4.61593	FALSE	25.0219
PE(P-20:0/22:6)	R06AE	PE(P)	PIPERAZINE DERIVATIVES	7.92478	FALSE	25.0219
PE(P-20:0/22:6)	R06AX	PE(P)	OTHER ANTIHISTAMINES FOR SYSTEMIC USE	9.81623	FALSE	25.0219
PE(P-20:0/22:6)	S01	PE(P)	OPHTHALMOLOGICALS	7.65418	FALSE	25.0219
PE(P-20:0/22:6)	S01ED	PE(P)	BETA BLOCKING AGENTS	7.53634	FALSE	25.0219
PE(P-20:0/22:6)	S01EE	PE(P)	PROSTAGLANDIN ANALOGUES	9.88456	FALSE	25.0219
PE(P-20:0/22:6)	S01XA	PE(P)	OTHER OPHTHALMOLOGICALS	6.81631	FALSE	25.0219
PE(P-20:1/20:4)	A	PE(P)	ALIMENTARY TRACT AND METABOLISM	3.06899	FALSE	25.0219
PE(P-20:1/20:4)	A02BA	PE(P)	H2-RECEPTOR ANTAGONISTS	4.34183	FALSE	25.0219
PE(P-20:1/20:4)	A02BC	PE(P)	PROTON PUMP INHIBITORS	7.3133	FALSE	25.0219
PE(P-20:1/20:4)	A06A	PE(P)	DRUGS FOR CONSTIPATION	2.25887	FALSE	25.0219
PE(P-20:1/20:4)	A06AA	PE(P)	SOFTENERS, EMOLLIENTS	1.88538	FALSE	25.0219
PE(P-20:1/20:4)	A06AC	PE(P)	BULK-FORMING LAXATIVES	8.22089	FALSE	25.0219
PE(P-20:1/20:4)	A06AC01	PE(P)	ISPAGHULA (PSYLLA SEEDS)	3.25405	FALSE	25.0219
PE(P-20:1/20:4)	A07	PE(P)	ANTIDIARRHEALS, INTESTINAL ANTIINFLAMMATORY/ANTIINFECTIVE AGENTS	2.52827	FALSE	25.0219
PE(P-20:1/20:4)	A10	PE(P)	DRUGS USED IN DIABETES	1.95693	FALSE	25.0219
PE(P-20:1/20:4)	A10BA	PE(P)	BIGUANIDES	2.34936	FALSE	25.0219
PE(P-20:1/20:4)	A10BB	PE(P)	SULFONYLUREAS	0.874758	FALSE	25.0219
PE(P-20:1/20:4)	A11	PE(P)	VITAMINS	5.79568	FALSE	25.0219
PE(P-20:1/20:4)	A11B	PE(P)	MULTIVITAMINS, PLAIN	4.20461	FALSE	25.0219
PE(P-20:1/20:4)	A11G	PE(P)	ASCORBIC ACID (VITAMIN C), INCL. COMBINATIONS	4.06265	FALSE	25.0219
PE(P-20:1/20:4)	A12	PE(P)	MINERALS	8.19071	FALSE	25.0219
PE(P-20:1/20:4)	A12BA	PE(P)	POTASSIUM	5.81472	FALSE	25.0219
PE(P-20:1/20:4)	A12CB	PE(P)	ZINC	2.26814	FALSE	25.0219
PE(P-20:1/20:4)	A12CE	PE(P)	SELENIUM	2.28039	FALSE	25.0219
PE(P-20:1/20:4)	B01AA	PE(P)	VITAMIN K ANTAGONISTS	2.51821	FALSE	25.0219
PE(P-20:1/20:4)	B01AC	PE(P)	PLATELET AGGREGATION INHIBITORS EXCL. HEPARIN	3.92782	FALSE	25.0219
PE(P-20:1/20:4)	B03A	PE(P)	IRON PREPARATIONS	4.18656	FALSE	25.0219
PE(P-20:1/20:4)	B03BA	PE(P)	VITAMIN B12 (CYANOCOBALAMIN AND ANALOGUES)	7.14847	FALSE	25.0219
PE(P-20:1/20:4)	B03BB	PE(P)	FOLIC ACID AND DERIVATIVES	5.36849	FALSE	25.0219
PE(P-20:1/20:4)	C	PE(P)	CARDIOVASCULAR SYSTEM	1.2691	FALSE	25.0219
PE(P-20:1/20:4)	C01	PE(P)	CARDIAC THERAPY	2.05454	FALSE	25.0219
PE(P-20:1/20:4)	C01DA	PE(P)	ORGANIC NITRATES	3.56041	FALSE	25.0219
PE(P-20:1/20:4)	C01EB	PE(P)	OTHER CARDIAC PREPARATIONS	4.57617	FALSE	25.0219
PE(P-20:1/20:4)	C02	PE(P)	ANTIHYPERTENSIVES	1.59963	FALSE	25.0219
PE(P-20:1/20:4)	C03	PE(P)	DIURETICS	5.14948	FALSE	25.0219
PE(P-20:1/20:4)	C03AA	PE(P)	THIAZIDES, PLAIN	3.65478	FALSE	25.0219
PE(P-20:1/20:4)	C03CA	PE(P)	SULFONAMIDES, PLAIN	3.31984	FALSE	25.0219
PE(P-20:1/20:4)	C03EA	PE(P)	LOW-CEILING DIURETICS AND POTASSIUM-SPARING AGENTS	1.60077	FALSE	25.0219
PE(P-20:1/20:4)	C07A	PE(P)	BETA BLOCKING AGENTS	3.82478	FALSE	25.0219
PE(P-20:1/20:4)	C07AB	PE(P)	BETA BLOCKING AGENTS, SELECTIVE	6.15147	FALSE	25.0219
PE(P-20:1/20:4)	C08CA	PE(P)	DIHYDROPYRIDINE DERIVATIVES	1.61422	FALSE	25.0219
PE(P-20:1/20:4)	C08D	PE(P)	SELECTIVE CALCIUM CHANNEL BLOCKERS WITH DIRECT CARDIAC EFFECTS	0.691729	FALSE	25.0219
PE(P-20:1/20:4)	C09AA	PE(P)	ACE INHIBITORS, PLAIN	4.50219	FALSE	25.0219
PE(P-20:1/20:4)	C09B	PE(P)	ACE INHIBITORS, COMBINATIONS	3.6792	FALSE	25.0219
PE(P-20:1/20:4)	C09CA	PE(P)	ANGIOTENSIN II RECEPTOR BLOCKERS (ARBS), PLAIN	8.07191	FALSE	25.0219
PE(P-20:1/20:4)	C10AA	PE(P)	HMG COA REDUCTASE INHIBITORS	4.24116	FALSE	25.0219
PE(P-20:1/20:4)	C10AB	PE(P)	FIBRATES	4.16629	FALSE	25.0219
PE(P-20:1/20:4)	C10AD	PE(P)	NICOTINIC ACID AND DERIVATIVES	3.86119	FALSE	25.0219
PE(P-20:1/20:4)	C10AX	PE(P)	OTHER LIPID MODIFYING AGENTS	6.42698	FALSE	25.0219
PE(P-20:1/20:4)	C10AX06	PE(P)	OMEGA-3-TRIGLYCERIDES INCL. OTHER ESTERS AND ACIDS	20.5423	FALSE	25.0219
PE(P-20:1/20:4)	C10BA02	PE(P)	SIMVASTATIN AND EZETIMIBE	3.59139	FALSE	25.0219
PE(P-20:1/20:4)	D	PE(P)	DERMATOLOGICALS	1.72204	FALSE	25.0219
PE(P-20:1/20:4)	D07A	PE(P)	CORTICOSTEROIDS, PLAIN	1.05427	FALSE	25.0219
PE(P-20:1/20:4)	G03	PE(P)	SEX HORMONES AND MODULATORS OF THE GENITAL SYSTEM	5.08289	FALSE	25.0219
PE(P-20:1/20:4)	G03BA	PE(P)	3-OXOANDROSTEN (4) DERIVATIVES	1.08418	FALSE	25.0219
PE(P-20:1/20:4)	G03C	PE(P)	ESTROGENS	2.61819	FALSE	25.0219
PE(P-20:1/20:4)	G03CA	PE(P)	NATURAL AND SEMISYNTHETIC ESTROGENS, PLAIN	1.9184	FALSE	25.0219
PE(P-20:1/20:4)	G03DA	PE(P)	PREGNEN (4) DERIVATIVES	3.76943	FALSE	25.0219
PE(P-20:1/20:4)	G04BD	PE(P)	DRUGS FOR URINARY FREQUENCY AND INCONTINENCE	4.66363	FALSE	25.0219
PE(P-20:1/20:4)	G04BE	PE(P)	DRUGS USED IN ERECTILE DYSFUNCTION	1.34533	FALSE	25.0219
PE(P-20:1/20:4)	G04CA	PE(P)	ALPHA-ADRENORECEPTOR ANTAGONISTS	6.34556	FALSE	25.0219
PE(P-20:1/20:4)	G04CB	PE(P)	TESTOSTERONE-5-ALPHA REDUCTASE INHIBITORS	5.46843	FALSE	25.0219
PE(P-20:1/20:4)	G04CX02	PE(P)	SABALIS SERRULATAE FRUCTUS	1.49243	FALSE	25.0219
PE(P-20:1/20:4)	H	PE(P)	SYSTEMIC HORMONAL PREPARATIONS, EXCL. SEX HORMONES AND INSULINS	2.3144	FALSE	25.0219
PE(P-20:1/20:4)	H03AA	PE(P)	THYROID HORMONES	4.14573	FALSE	25.0219
PE(P-20:1/20:4)	J01	PE(P)	ANTIBACTERIALS FOR SYSTEMIC USE	1.61275	FALSE	25.0219
PE(P-20:1/20:4)	L	PE(P)	ANTINEOPLASTIC AND IMMUNOMODULATING AGENTS	-0.0478342	FALSE	25.0219
PE(P-20:1/20:4)	M	PE(P)	MUSCULO-SKELETAL SYSTEM	1.50485	FALSE	25.0219
PE(P-20:1/20:4)	M01AB	PE(P)	ACETIC ACID DERIVATIVES AND RELATED SUBSTANCES	0.290539	FALSE	25.0219
PE(P-20:1/20:4)	M01AC	PE(P)	OXICAMS	1.88298	FALSE	25.0219
PE(P-20:1/20:4)	M01AE	PE(P)	PROPIONIC ACID DERIVATIVES	2.06137	FALSE	25.0219
PE(P-20:1/20:4)	M01AE01	PE(P)	IBUPROFEN	0.859967	FALSE	25.0219
PE(P-20:1/20:4)	M01AH	PE(P)	COXIBS	3.82571	FALSE	25.0219
PE(P-20:1/20:4)	M01AX	PE(P)	OTHER ANTIINFLAMMATORY AND ANTIRHEUMATIC AGENTS, NON-STEROIDS	4.77667	FALSE	25.0219
PE(P-20:1/20:4)	M04A	PE(P)	ANTIGOUT PREPARATIONS	-0.402845	FALSE	25.0219
PE(P-20:1/20:4)	M05BA	PE(P)	BISPHOSPHONATES	7.48352	FALSE	25.0219
PE(P-20:1/20:4)	N	PE(P)	NERVOUS SYSTEM	1.29762	FALSE	25.0219
PE(P-20:1/20:4)	N02	PE(P)	ANALGESICS	2.02529	FALSE	25.0219
PE(P-20:1/20:4)	N02BA	PE(P)	SALICYLIC ACID AND DERIVATIVES	6.17096	FALSE	25.0219
PE(P-20:1/20:4)	N02BE	PE(P)	ANILIDES	7.51678	FALSE	25.0219
PE(P-20:1/20:4)	N03AX	PE(P)	OTHER ANTIEPILEPTICS	3.946	FALSE	25.0219
PE(P-20:1/20:4)	N05BA	PE(P)	BENZODIAZEPINE DERIVATIVES	4.32732	FALSE	25.0219
PE(P-20:1/20:4)	N05CF	PE(P)	BENZODIAZEPINE RELATED DRUGS	7.50577	FALSE	25.0219
PE(P-20:1/20:4)	N05CH	PE(P)	MELATONIN RECEPTOR AGONISTS	0.59852	FALSE	25.0219
PE(P-20:1/20:4)	N06	PE(P)	PSYCHOANALEPTICS	3.51799	FALSE	25.0219
PE(P-20:1/20:4)	N06AB	PE(P)	SELECTIVE SEROTONIN REUPTAKE INHIBITORS	3.10619	FALSE	25.0219
PE(P-20:1/20:4)	N06AX	PE(P)	OTHER ANTIDEPRESSANTS	2.10881	FALSE	25.0219
PE(P-20:1/20:4)	R	PE(P)	RESPIRATORY SYSTEM	2.72239	FALSE	25.0219
PE(P-20:1/20:4)	R01	PE(P)	NASAL PREPARATIONS	2.23525	FALSE	25.0219
PE(P-20:1/20:4)	R01AD	PE(P)	CORTICOSTEROIDS	6.48681	FALSE	25.0219
PE(P-20:1/20:4)	R03A	PE(P)	ADRENERGICS, INHALANTS	3.71406	FALSE	25.0219
PE(P-20:1/20:4)	R03CC	PE(P)	SELECTIVE BETA-2-ADRENORECEPTOR AGONISTS	5.55288	FALSE	25.0219
PE(P-20:1/20:4)	R03DC	PE(P)	LEUKOTRIENE RECEPTOR ANTAGONISTS	2.40183	FALSE	25.0219
PE(P-20:1/20:4)	R06A	PE(P)	ANTIHISTAMINES FOR SYSTEMIC USE	4.74128	FALSE	25.0219
PE(P-20:1/20:4)	R06AE	PE(P)	PIPERAZINE DERIVATIVES	6.76607	FALSE	25.0219
PE(P-20:1/20:4)	R06AX	PE(P)	OTHER ANTIHISTAMINES FOR SYSTEMIC USE	5.8809	FALSE	25.0219
PE(P-20:1/20:4)	S01	PE(P)	OPHTHALMOLOGICALS	3.20285	FALSE	25.0219
PE(P-20:1/20:4)	S01ED	PE(P)	BETA BLOCKING AGENTS	1.76247	FALSE	25.0219
PE(P-20:1/20:4)	S01EE	PE(P)	PROSTAGLANDIN ANALOGUES	2.31392	FALSE	25.0219
PE(P-20:1/20:4)	S01XA	PE(P)	OTHER OPHTHALMOLOGICALS	2.71425	FALSE	25.0219
PE(P-20:1/22:6)	A	PE(P)	ALIMENTARY TRACT AND METABOLISM	4.6168	FALSE	25.0219
PE(P-20:1/22:6)	A02BA	PE(P)	H2-RECEPTOR ANTAGONISTS	4.31723	FALSE	25.0219
PE(P-20:1/22:6)	A02BC	PE(P)	PROTON PUMP INHIBITORS	7.87259	FALSE	25.0219
PE(P-20:1/22:6)	A06A	PE(P)	DRUGS FOR CONSTIPATION	3.11225	FALSE	25.0219
PE(P-20:1/22:6)	A06AA	PE(P)	SOFTENERS, EMOLLIENTS	4.50913	FALSE	25.0219
PE(P-20:1/22:6)	A06AC	PE(P)	BULK-FORMING LAXATIVES	7.39506	FALSE	25.0219
PE(P-20:1/22:6)	A06AC01	PE(P)	ISPAGHULA (PSYLLA SEEDS)	3.33867	FALSE	25.0219
PE(P-20:1/22:6)	A07	PE(P)	ANTIDIARRHEALS, INTESTINAL ANTIINFLAMMATORY/ANTIINFECTIVE AGENTS	4.37135	FALSE	25.0219
PE(P-20:1/22:6)	A10	PE(P)	DRUGS USED IN DIABETES	6.21131	FALSE	25.0219
PE(P-20:1/22:6)	A10BA	PE(P)	BIGUANIDES	3.5733	FALSE	25.0219
PE(P-20:1/22:6)	A10BB	PE(P)	SULFONYLUREAS	3.61219	FALSE	25.0219
PE(P-20:1/22:6)	A11	PE(P)	VITAMINS	12.1622	FALSE	25.0219
PE(P-20:1/22:6)	A11B	PE(P)	MULTIVITAMINS, PLAIN	6.83621	FALSE	25.0219
PE(P-20:1/22:6)	A11G	PE(P)	ASCORBIC ACID (VITAMIN C), INCL. COMBINATIONS	10.4101	FALSE	25.0219
PE(P-20:1/22:6)	A12	PE(P)	MINERALS	9.62308	FALSE	25.0219
PE(P-20:1/22:6)	A12BA	PE(P)	POTASSIUM	8.3355	FALSE	25.0219
PE(P-20:1/22:6)	A12CB	PE(P)	ZINC	2.89365	FALSE	25.0219
PE(P-20:1/22:6)	A12CE	PE(P)	SELENIUM	9.11751	FALSE	25.0219
PE(P-20:1/22:6)	B01AA	PE(P)	VITAMIN K ANTAGONISTS	5.09722	FALSE	25.0219
PE(P-20:1/22:6)	B01AC	PE(P)	PLATELET AGGREGATION INHIBITORS EXCL. HEPARIN	5.2296	FALSE	25.0219
PE(P-20:1/22:6)	B03A	PE(P)	IRON PREPARATIONS	4.87859	FALSE	25.0219
PE(P-20:1/22:6)	B03BA	PE(P)	VITAMIN B12 (CYANOCOBALAMIN AND ANALOGUES)	8.90611	FALSE	25.0219
PE(P-20:1/22:6)	B03BB	PE(P)	FOLIC ACID AND DERIVATIVES	6.52902	FALSE	25.0219
PE(P-20:1/22:6)	C	PE(P)	CARDIOVASCULAR SYSTEM	3.31594	FALSE	25.0219
PE(P-20:1/22:6)	C01	PE(P)	CARDIAC THERAPY	5.24509	FALSE	25.0219
PE(P-20:1/22:6)	C01DA	PE(P)	ORGANIC NITRATES	6.55511	FALSE	25.0219
PE(P-20:1/22:6)	C01EB	PE(P)	OTHER CARDIAC PREPARATIONS	10.0256	FALSE	25.0219
PE(P-20:1/22:6)	C02	PE(P)	ANTIHYPERTENSIVES	4.08018	FALSE	25.0219
PE(P-20:1/22:6)	C03	PE(P)	DIURETICS	5.0197	FALSE	25.0219
PE(P-20:1/22:6)	C03AA	PE(P)	THIAZIDES, PLAIN	4.94801	FALSE	25.0219
PE(P-20:1/22:6)	C03CA	PE(P)	SULFONAMIDES, PLAIN	4.79126	FALSE	25.0219
PE(P-20:1/22:6)	C03EA	PE(P)	LOW-CEILING DIURETICS AND POTASSIUM-SPARING AGENTS	1.51401	FALSE	25.0219
PE(P-20:1/22:6)	C07A	PE(P)	BETA BLOCKING AGENTS	3.45735	FALSE	25.0219
PE(P-20:1/22:6)	C07AB	PE(P)	BETA BLOCKING AGENTS, SELECTIVE	9.31883	FALSE	25.0219
PE(P-20:1/22:6)	C08CA	PE(P)	DIHYDROPYRIDINE DERIVATIVES	4.24009	FALSE	25.0219
PE(P-20:1/22:6)	C08D	PE(P)	SELECTIVE CALCIUM CHANNEL BLOCKERS WITH DIRECT CARDIAC EFFECTS	2.97874	FALSE	25.0219
PE(P-20:1/22:6)	C09AA	PE(P)	ACE INHIBITORS, PLAIN	7.19488	FALSE	25.0219
PE(P-20:1/22:6)	C09B	PE(P)	ACE INHIBITORS, COMBINATIONS	3.05148	FALSE	25.0219
PE(P-20:1/22:6)	C09CA	PE(P)	ANGIOTENSIN II RECEPTOR BLOCKERS (ARBS), PLAIN	5.01446	FALSE	25.0219
PE(P-20:1/22:6)	C10AA	PE(P)	HMG COA REDUCTASE INHIBITORS	10.1688	FALSE	25.0219
PE(P-20:1/22:6)	C10AB	PE(P)	FIBRATES	4.08997	FALSE	25.0219
PE(P-20:1/22:6)	C10AD	PE(P)	NICOTINIC ACID AND DERIVATIVES	5.46618	FALSE	25.0219
PE(P-20:1/22:6)	C10AX	PE(P)	OTHER LIPID MODIFYING AGENTS	8.84805	FALSE	25.0219
PE(P-20:1/22:6)	C10AX06	PE(P)	OMEGA-3-TRIGLYCERIDES INCL. OTHER ESTERS AND ACIDS	11.2919	FALSE	25.0219
PE(P-20:1/22:6)	C10BA02	PE(P)	SIMVASTATIN AND EZETIMIBE	2.19027	FALSE	25.0219
PE(P-20:1/22:6)	D	PE(P)	DERMATOLOGICALS	2.41423	FALSE	25.0219
PE(P-20:1/22:6)	D07A	PE(P)	CORTICOSTEROIDS, PLAIN	4.22895	FALSE	25.0219
PE(P-20:1/22:6)	G03	PE(P)	SEX HORMONES AND MODULATORS OF THE GENITAL SYSTEM	4.76484	FALSE	25.0219
PE(P-20:1/22:6)	G03BA	PE(P)	3-OXOANDROSTEN (4) DERIVATIVES	4.22994	FALSE	25.0219
PE(P-20:1/22:6)	G03C	PE(P)	ESTROGENS	1.92547	FALSE	25.0219
PE(P-20:1/22:6)	G03CA	PE(P)	NATURAL AND SEMISYNTHETIC ESTROGENS, PLAIN	3.3105	FALSE	25.0219
PE(P-20:1/22:6)	G03DA	PE(P)	PREGNEN (4) DERIVATIVES	4.87672	FALSE	25.0219
PE(P-20:1/22:6)	G04BD	PE(P)	DRUGS FOR URINARY FREQUENCY AND INCONTINENCE	5.53322	FALSE	25.0219
PE(P-20:1/22:6)	G04BE	PE(P)	DRUGS USED IN ERECTILE DYSFUNCTION	5.73071	FALSE	25.0219
PE(P-20:1/22:6)	G04CA	PE(P)	ALPHA-ADRENORECEPTOR ANTAGONISTS	10.6132	FALSE	25.0219
PE(P-20:1/22:6)	G04CB	PE(P)	TESTOSTERONE-5-ALPHA REDUCTASE INHIBITORS	6.01742	FALSE	25.0219
PE(P-20:1/22:6)	G04CX02	PE(P)	SABALIS SERRULATAE FRUCTUS	0.385016	FALSE	25.0219
PE(P-20:1/22:6)	H	PE(P)	SYSTEMIC HORMONAL PREPARATIONS, EXCL. SEX HORMONES AND INSULINS	4.42516	FALSE	25.0219
PE(P-20:1/22:6)	H03AA	PE(P)	THYROID HORMONES	7.77047	FALSE	25.0219
PE(P-20:1/22:6)	J01	PE(P)	ANTIBACTERIALS FOR SYSTEMIC USE	1.57912	FALSE	25.0219
PE(P-20:1/22:6)	L	PE(P)	ANTINEOPLASTIC AND IMMUNOMODULATING AGENTS	2.2732	FALSE	25.0219
PE(P-20:1/22:6)	M	PE(P)	MUSCULO-SKELETAL SYSTEM	4.06313	FALSE	25.0219
PE(P-20:1/22:6)	M01AB	PE(P)	ACETIC ACID DERIVATIVES AND RELATED SUBSTANCES	1.07682	FALSE	25.0219
PE(P-20:1/22:6)	M01AC	PE(P)	OXICAMS	6.3686	FALSE	25.0219
PE(P-20:1/22:6)	M01AE	PE(P)	PROPIONIC ACID DERIVATIVES	5.82159	FALSE	25.0219
PE(P-20:1/22:6)	M01AE01	PE(P)	IBUPROFEN	3.6489	FALSE	25.0219
PE(P-20:1/22:6)	M01AH	PE(P)	COXIBS	1.21728	FALSE	25.0219
PE(P-20:1/22:6)	M01AX	PE(P)	OTHER ANTIINFLAMMATORY AND ANTIRHEUMATIC AGENTS, NON-STEROIDS	6.71579	FALSE	25.0219
PE(P-20:1/22:6)	M04A	PE(P)	ANTIGOUT PREPARATIONS	0.0231575	FALSE	25.0219
PE(P-20:1/22:6)	M05BA	PE(P)	BISPHOSPHONATES	17.2055	FALSE	25.0219
PE(P-20:1/22:6)	N	PE(P)	NERVOUS SYSTEM	3.37261	FALSE	25.0219
PE(P-20:1/22:6)	N02	PE(P)	ANALGESICS	3.42393	FALSE	25.0219
PE(P-20:1/22:6)	N02BA	PE(P)	SALICYLIC ACID AND DERIVATIVES	8.16162	FALSE	25.0219
PE(P-20:1/22:6)	N02BE	PE(P)	ANILIDES	9.71277	FALSE	25.0219
PE(P-20:1/22:6)	N03AX	PE(P)	OTHER ANTIEPILEPTICS	5.45524	FALSE	25.0219
PE(P-20:1/22:6)	N05BA	PE(P)	BENZODIAZEPINE DERIVATIVES	6.45131	FALSE	25.0219
PE(P-20:1/22:6)	N05CF	PE(P)	BENZODIAZEPINE RELATED DRUGS	7.61784	FALSE	25.0219
PE(P-20:1/22:6)	N05CH	PE(P)	MELATONIN RECEPTOR AGONISTS	2.28156	FALSE	25.0219
PE(P-20:1/22:6)	N06	PE(P)	PSYCHOANALEPTICS	7.51344	FALSE	25.0219
PE(P-20:1/22:6)	N06AB	PE(P)	SELECTIVE SEROTONIN REUPTAKE INHIBITORS	4.70943	FALSE	25.0219
PE(P-20:1/22:6)	N06AX	PE(P)	OTHER ANTIDEPRESSANTS	6.75181	FALSE	25.0219
PE(P-20:1/22:6)	R	PE(P)	RESPIRATORY SYSTEM	3.72415	FALSE	25.0219
PE(P-20:1/22:6)	R01	PE(P)	NASAL PREPARATIONS	3.97617	FALSE	25.0219
PE(P-20:1/22:6)	R01AD	PE(P)	CORTICOSTEROIDS	5.98957	FALSE	25.0219
PE(P-20:1/22:6)	R03A	PE(P)	ADRENERGICS, INHALANTS	4.67316	FALSE	25.0219
PE(P-20:1/22:6)	R03CC	PE(P)	SELECTIVE BETA-2-ADRENORECEPTOR AGONISTS	8.58917	FALSE	25.0219
PE(P-20:1/22:6)	R03DC	PE(P)	LEUKOTRIENE RECEPTOR ANTAGONISTS	3.61993	FALSE	25.0219
PE(P-20:1/22:6)	R06A	PE(P)	ANTIHISTAMINES FOR SYSTEMIC USE	4.79819	FALSE	25.0219
PE(P-20:1/22:6)	R06AE	PE(P)	PIPERAZINE DERIVATIVES	7.37138	FALSE	25.0219
PE(P-20:1/22:6)	R06AX	PE(P)	OTHER ANTIHISTAMINES FOR SYSTEMIC USE	8.23004	FALSE	25.0219
PE(P-20:1/22:6)	S01	PE(P)	OPHTHALMOLOGICALS	5.96848	FALSE	25.0219
PE(P-20:1/22:6)	S01ED	PE(P)	BETA BLOCKING AGENTS	4.62823	FALSE	25.0219
PE(P-20:1/22:6)	S01EE	PE(P)	PROSTAGLANDIN ANALOGUES	4.65999	FALSE	25.0219
PE(P-20:1/22:6)	S01XA	PE(P)	OTHER OPHTHALMOLOGICALS	3.05466	FALSE	25.0219
PG(34:1)	A	PG	ALIMENTARY TRACT AND METABOLISM	8.96637	FALSE	25.0219
PG(34:1)	A02BA	PG	H2-RECEPTOR ANTAGONISTS	5.72635	FALSE	25.0219
PG(34:1)	A02BC	PG	PROTON PUMP INHIBITORS	6.13988	FALSE	25.0219
PG(34:1)	A06A	PG	DRUGS FOR CONSTIPATION	3.63454	FALSE	25.0219
PG(34:1)	A06AA	PG	SOFTENERS, EMOLLIENTS	7.19301	FALSE	25.0219
PG(34:1)	A06AC	PG	BULK-FORMING LAXATIVES	3.44047	FALSE	25.0219
PG(34:1)	A06AC01	PG	ISPAGHULA (PSYLLA SEEDS)	10.0889	FALSE	25.0219
PG(34:1)	A07	PG	ANTIDIARRHEALS, INTESTINAL ANTIINFLAMMATORY/ANTIINFECTIVE AGENTS	5.20488	FALSE	25.0219
PG(34:1)	A10	PG	DRUGS USED IN DIABETES	5.79846	FALSE	25.0219
PG(34:1)	A10BA	PG	BIGUANIDES	8.32061	FALSE	25.0219
PG(34:1)	A10BB	PG	SULFONYLUREAS	2.65306	FALSE	25.0219
PG(34:1)	A11	PG	VITAMINS	7.19953	FALSE	25.0219
PG(34:1)	A11B	PG	MULTIVITAMINS, PLAIN	6.96923	FALSE	25.0219
PG(34:1)	A11G	PG	ASCORBIC ACID (VITAMIN C), INCL. COMBINATIONS	10.6096	FALSE	25.0219
PG(34:1)	A12	PG	MINERALS	7.82157	FALSE	25.0219
PG(34:1)	A12BA	PG	POTASSIUM	5.73893	FALSE	25.0219
PG(34:1)	A12CB	PG	ZINC	3.23065	FALSE	25.0219
PG(34:1)	A12CE	PG	SELENIUM	6.65538	FALSE	25.0219
PG(34:1)	B01AA	PG	VITAMIN K ANTAGONISTS	4.97932	FALSE	25.0219
PG(34:1)	B01AC	PG	PLATELET AGGREGATION INHIBITORS EXCL. HEPARIN	4.13449	FALSE	25.0219
PG(34:1)	B03A	PG	IRON PREPARATIONS	4.45796	FALSE	25.0219
PG(34:1)	B03BA	PG	VITAMIN B12 (CYANOCOBALAMIN AND ANALOGUES)	4.16309	FALSE	25.0219
PG(34:1)	B03BB	PG	FOLIC ACID AND DERIVATIVES	8.56989	FALSE	25.0219
PG(34:1)	C	PG	CARDIOVASCULAR SYSTEM	8.20013	FALSE	25.0219
PG(34:1)	C01	PG	CARDIAC THERAPY	6.75393	FALSE	25.0219
PG(34:1)	C01DA	PG	ORGANIC NITRATES	4.31548	FALSE	25.0219
PG(34:1)	C01EB	PG	OTHER CARDIAC PREPARATIONS	5.92563	FALSE	25.0219
PG(34:1)	C02	PG	ANTIHYPERTENSIVES	4.35905	FALSE	25.0219
PG(34:1)	C03	PG	DIURETICS	5.50222	FALSE	25.0219
PG(34:1)	C03AA	PG	THIAZIDES, PLAIN	7.75953	FALSE	25.0219
PG(34:1)	C03CA	PG	SULFONAMIDES, PLAIN	8.09906	FALSE	25.0219
PG(34:1)	C03EA	PG	LOW-CEILING DIURETICS AND POTASSIUM-SPARING AGENTS	2.4746	FALSE	25.0219
PG(34:1)	C07A	PG	BETA BLOCKING AGENTS	2.19487	FALSE	25.0219
PG(34:1)	C07AB	PG	BETA BLOCKING AGENTS, SELECTIVE	9.0795	FALSE	25.0219
PG(34:1)	C08CA	PG	DIHYDROPYRIDINE DERIVATIVES	5.93843	FALSE	25.0219
PG(34:1)	C08D	PG	SELECTIVE CALCIUM CHANNEL BLOCKERS WITH DIRECT CARDIAC EFFECTS	7.8273	FALSE	25.0219
PG(34:1)	C09AA	PG	ACE INHIBITORS, PLAIN	9.69593	FALSE	25.0219
PG(34:1)	C09B	PG	ACE INHIBITORS, COMBINATIONS	4.84625	FALSE	25.0219
PG(34:1)	C09CA	PG	ANGIOTENSIN II RECEPTOR BLOCKERS (ARBS), PLAIN	8.38172	FALSE	25.0219
PG(34:1)	C10AA	PG	HMG COA REDUCTASE INHIBITORS	10.1786	FALSE	25.0219
PG(34:1)	C10AB	PG	FIBRATES	18.006	FALSE	25.0219
PG(34:1)	C10AD	PG	NICOTINIC ACID AND DERIVATIVES	4.98909	FALSE	25.0219
PG(34:1)	C10AX	PG	OTHER LIPID MODIFYING AGENTS	6.80648	FALSE	25.0219
PG(34:1)	C10AX06	PG	OMEGA-3-TRIGLYCERIDES INCL. OTHER ESTERS AND ACIDS	7.15547	FALSE	25.0219
PG(34:1)	C10BA02	PG	SIMVASTATIN AND EZETIMIBE	4.46663	FALSE	25.0219
PG(34:1)	D	PG	DERMATOLOGICALS	6.29095	FALSE	25.0219
PG(34:1)	D07A	PG	CORTICOSTEROIDS, PLAIN	2.08142	FALSE	25.0219
PG(34:1)	G03	PG	SEX HORMONES AND MODULATORS OF THE GENITAL SYSTEM	3.15197	FALSE	25.0219
PG(34:1)	G03BA	PG	3-OXOANDROSTEN (4) DERIVATIVES	2.53164	FALSE	25.0219
PG(34:1)	G03C	PG	ESTROGENS	14.2664	FALSE	25.0219
PG(34:1)	G03CA	PG	NATURAL AND SEMISYNTHETIC ESTROGENS, PLAIN	5.601	FALSE	25.0219
PG(34:1)	G03DA	PG	PREGNEN (4) DERIVATIVES	2.1944	FALSE	25.0219
PG(34:1)	G04BD	PG	DRUGS FOR URINARY FREQUENCY AND INCONTINENCE	6.98034	FALSE	25.0219
PG(34:1)	G04BE	PG	DRUGS USED IN ERECTILE DYSFUNCTION	7.14516	FALSE	25.0219
PG(34:1)	G04CA	PG	ALPHA-ADRENORECEPTOR ANTAGONISTS	13.6144	FALSE	25.0219
PG(34:1)	G04CB	PG	TESTOSTERONE-5-ALPHA REDUCTASE INHIBITORS	5.91689	FALSE	25.0219
PG(34:1)	G04CX02	PG	SABALIS SERRULATAE FRUCTUS	2.72436	FALSE	25.0219
PG(34:1)	H	PG	SYSTEMIC HORMONAL PREPARATIONS, EXCL. SEX HORMONES AND INSULINS	2.47577	FALSE	25.0219
PG(34:1)	H03AA	PG	THYROID HORMONES	6.09381	FALSE	25.0219
PG(34:1)	J01	PG	ANTIBACTERIALS FOR SYSTEMIC USE	4.90397	FALSE	25.0219
PG(34:1)	L	PG	ANTINEOPLASTIC AND IMMUNOMODULATING AGENTS	4.02777	FALSE	25.0219
PG(34:1)	M	PG	MUSCULO-SKELETAL SYSTEM	6.39988	FALSE	25.0219
PG(34:1)	M01AB	PG	ACETIC ACID DERIVATIVES AND RELATED SUBSTANCES	5.29937	FALSE	25.0219
PG(34:1)	M01AC	PG	OXICAMS	6.3493	FALSE	25.0219
PG(34:1)	M01AE	PG	PROPIONIC ACID DERIVATIVES	5.0557	FALSE	25.0219
PG(34:1)	M01AE01	PG	IBUPROFEN	5.03808	FALSE	25.0219
PG(34:1)	M01AH	PG	COXIBS	4.57338	FALSE	25.0219
PG(34:1)	M01AX	PG	OTHER ANTIINFLAMMATORY AND ANTIRHEUMATIC AGENTS, NON-STEROIDS	10.5854	FALSE	25.0219
PG(34:1)	M04A	PG	ANTIGOUT PREPARATIONS	3.88087	FALSE	25.0219
PG(34:1)	M05BA	PG	BISPHOSPHONATES	13.1298	FALSE	25.0219
PG(34:1)	N	PG	NERVOUS SYSTEM	6.24652	FALSE	25.0219
PG(34:1)	N02	PG	ANALGESICS	4.65087	FALSE	25.0219
PG(34:1)	N02BA	PG	SALICYLIC ACID AND DERIVATIVES	10.0411	FALSE	25.0219
PG(34:1)	N02BE	PG	ANILIDES	9.12858	FALSE	25.0219
PG(34:1)	N03AX	PG	OTHER ANTIEPILEPTICS	4.30354	FALSE	25.0219
PG(34:1)	N05BA	PG	BENZODIAZEPINE DERIVATIVES	5.35194	FALSE	25.0219
PG(34:1)	N05CF	PG	BENZODIAZEPINE RELATED DRUGS	4.11539	FALSE	25.0219
PG(34:1)	N05CH	PG	MELATONIN RECEPTOR AGONISTS	2.15226	FALSE	25.0219
PG(34:1)	N06	PG	PSYCHOANALEPTICS	2.5514	FALSE	25.0219
PG(34:1)	N06AB	PG	SELECTIVE SEROTONIN REUPTAKE INHIBITORS	14.7784	FALSE	25.0219
PG(34:1)	N06AX	PG	OTHER ANTIDEPRESSANTS	7.95961	FALSE	25.0219
PG(34:1)	R	PG	RESPIRATORY SYSTEM	4.98496	FALSE	25.0219
PG(34:1)	R01	PG	NASAL PREPARATIONS	4.45389	FALSE	25.0219
PG(34:1)	R01AD	PG	CORTICOSTEROIDS	7.82158	FALSE	25.0219
PG(34:1)	R03A	PG	ADRENERGICS, INHALANTS	8.3005	FALSE	25.0219
PG(34:1)	R03CC	PG	SELECTIVE BETA-2-ADRENORECEPTOR AGONISTS	4.46092	FALSE	25.0219
PG(34:1)	R03DC	PG	LEUKOTRIENE RECEPTOR ANTAGONISTS	4.33754	FALSE	25.0219
PG(34:1)	R06A	PG	ANTIHISTAMINES FOR SYSTEMIC USE	4.10738	FALSE	25.0219
PG(34:1)	R06AE	PG	PIPERAZINE DERIVATIVES	4.30097	FALSE	25.0219
PG(34:1)	R06AX	PG	OTHER ANTIHISTAMINES FOR SYSTEMIC USE	5.28202	FALSE	25.0219
PG(34:1)	S01	PG	OPHTHALMOLOGICALS	4.24133	FALSE	25.0219
PG(34:1)	S01ED	PG	BETA BLOCKING AGENTS	11.2435	FALSE	25.0219
PG(34:1)	S01EE	PG	PROSTAGLANDIN ANALOGUES	5.49974	FALSE	25.0219
PG(34:1)	S01XA	PG	OTHER OPHTHALMOLOGICALS	4.78191	FALSE	25.0219
PG(36:1)	A	PG	ALIMENTARY TRACT AND METABOLISM	8.92218	FALSE	25.0219
PG(36:1)	A02BA	PG	H2-RECEPTOR ANTAGONISTS	4.67794	FALSE	25.0219
PG(36:1)	A02BC	PG	PROTON PUMP INHIBITORS	8.50714	FALSE	25.0219
PG(36:1)	A06A	PG	DRUGS FOR CONSTIPATION	5.26122	FALSE	25.0219
PG(36:1)	A06AA	PG	SOFTENERS, EMOLLIENTS	7.98065	FALSE	25.0219
PG(36:1)	A06AC	PG	BULK-FORMING LAXATIVES	4.55479	FALSE	25.0219
PG(36:1)	A06AC01	PG	ISPAGHULA (PSYLLA SEEDS)	10.235	FALSE	25.0219
PG(36:1)	A07	PG	ANTIDIARRHEALS, INTESTINAL ANTIINFLAMMATORY/ANTIINFECTIVE AGENTS	7.92608	FALSE	25.0219
PG(36:1)	A10	PG	DRUGS USED IN DIABETES	8.28936	FALSE	25.0219
PG(36:1)	A10BA	PG	BIGUANIDES	12.1337	FALSE	25.0219
PG(36:1)	A10BB	PG	SULFONYLUREAS	3.28876	FALSE	25.0219
PG(36:1)	A11	PG	VITAMINS	6.74565	FALSE	25.0219
PG(36:1)	A11B	PG	MULTIVITAMINS, PLAIN	9.00943	FALSE	25.0219
PG(36:1)	A11G	PG	ASCORBIC ACID (VITAMIN C), INCL. COMBINATIONS	10.838	FALSE	25.0219
PG(36:1)	A12	PG	MINERALS	7.56854	FALSE	25.0219
PG(36:1)	A12BA	PG	POTASSIUM	4.53398	FALSE	25.0219
PG(36:1)	A12CB	PG	ZINC	4.51328	FALSE	25.0219
PG(36:1)	A12CE	PG	SELENIUM	4.6256	FALSE	25.0219
PG(36:1)	B01AA	PG	VITAMIN K ANTAGONISTS	7.80098	FALSE	25.0219
PG(36:1)	B01AC	PG	PLATELET AGGREGATION INHIBITORS EXCL. HEPARIN	3.00358	FALSE	25.0219
PG(36:1)	B03A	PG	IRON PREPARATIONS	5.3043	FALSE	25.0219
PG(36:1)	B03BA	PG	VITAMIN B12 (CYANOCOBALAMIN AND ANALOGUES)	5.58584	FALSE	25.0219
PG(36:1)	B03BB	PG	FOLIC ACID AND DERIVATIVES	7.61948	FALSE	25.0219
PG(36:1)	C	PG	CARDIOVASCULAR SYSTEM	5.43612	FALSE	25.0219
PG(36:1)	C01	PG	CARDIAC THERAPY	7.72986	FALSE	25.0219
PG(36:1)	C01DA	PG	ORGANIC NITRATES	3.26685	FALSE	25.0219
PG(36:1)	C01EB	PG	OTHER CARDIAC PREPARATIONS	8.44397	FALSE	25.0219
PG(36:1)	C02	PG	ANTIHYPERTENSIVES	8.37476	FALSE	25.0219
PG(36:1)	C03	PG	DIURETICS	8.55072	FALSE	25.0219
PG(36:1)	C03AA	PG	THIAZIDES, PLAIN	7.82633	FALSE	25.0219
PG(36:1)	C03CA	PG	SULFONAMIDES, PLAIN	6.15088	FALSE	25.0219
PG(36:1)	C03EA	PG	LOW-CEILING DIURETICS AND POTASSIUM-SPARING AGENTS	5.51279	FALSE	25.0219
PG(36:1)	C07A	PG	BETA BLOCKING AGENTS	1.45899	FALSE	25.0219
PG(36:1)	C07AB	PG	BETA BLOCKING AGENTS, SELECTIVE	9.30452	FALSE	25.0219
PG(36:1)	C08CA	PG	DIHYDROPYRIDINE DERIVATIVES	7.08029	FALSE	25.0219
PG(36:1)	C08D	PG	SELECTIVE CALCIUM CHANNEL BLOCKERS WITH DIRECT CARDIAC EFFECTS	7.60104	FALSE	25.0219
PG(36:1)	C09AA	PG	ACE INHIBITORS, PLAIN	10.9055	FALSE	25.0219
PG(36:1)	C09B	PG	ACE INHIBITORS, COMBINATIONS	5.55157	FALSE	25.0219
PG(36:1)	C09CA	PG	ANGIOTENSIN II RECEPTOR BLOCKERS (ARBS), PLAIN	8.05893	FALSE	25.0219
PG(36:1)	C10AA	PG	HMG COA REDUCTASE INHIBITORS	11.9954	FALSE	25.0219
PG(36:1)	C10AB	PG	FIBRATES	22.5687	FALSE	25.0219
PG(36:1)	C10AD	PG	NICOTINIC ACID AND DERIVATIVES	4.63615	FALSE	25.0219
PG(36:1)	C10AX	PG	OTHER LIPID MODIFYING AGENTS	8.29692	FALSE	25.0219
PG(36:1)	C10AX06	PG	OMEGA-3-TRIGLYCERIDES INCL. OTHER ESTERS AND ACIDS	7.61776	FALSE	25.0219
PG(36:1)	C10BA02	PG	SIMVASTATIN AND EZETIMIBE	3.16062	FALSE	25.0219
PG(36:1)	D	PG	DERMATOLOGICALS	8.17148	FALSE	25.0219
PG(36:1)	D07A	PG	CORTICOSTEROIDS, PLAIN	5.27266	FALSE	25.0219
PG(36:1)	G03	PG	SEX HORMONES AND MODULATORS OF THE GENITAL SYSTEM	4.3075	FALSE	25.0219
PG(36:1)	G03BA	PG	3-OXOANDROSTEN (4) DERIVATIVES	1.49323	FALSE	25.0219
PG(36:1)	G03C	PG	ESTROGENS	4.25089	FALSE	25.0219
PG(36:1)	G03CA	PG	NATURAL AND SEMISYNTHETIC ESTROGENS, PLAIN	4.25963	FALSE	25.0219
PG(36:1)	G03DA	PG	PREGNEN (4) DERIVATIVES	6.28839	FALSE	25.0219
PG(36:1)	G04BD	PG	DRUGS FOR URINARY FREQUENCY AND INCONTINENCE	3.80966	FALSE	25.0219
PG(36:1)	G04BE	PG	DRUGS USED IN ERECTILE DYSFUNCTION	6.05988	FALSE	25.0219
PG(36:1)	G04CA	PG	ALPHA-ADRENORECEPTOR ANTAGONISTS	14.0855	FALSE	25.0219
PG(36:1)	G04CB	PG	TESTOSTERONE-5-ALPHA REDUCTASE INHIBITORS	5.31668	FALSE	25.0219
PG(36:1)	G04CX02	PG	SABALIS SERRULATAE FRUCTUS	3.4329	FALSE	25.0219
PG(36:1)	H	PG	SYSTEMIC HORMONAL PREPARATIONS, EXCL. SEX HORMONES AND INSULINS	3.84922	FALSE	25.0219
PG(36:1)	H03AA	PG	THYROID HORMONES	7.0778	FALSE	25.0219
PG(36:1)	J01	PG	ANTIBACTERIALS FOR SYSTEMIC USE	4.19561	FALSE	25.0219
PG(36:1)	L	PG	ANTINEOPLASTIC AND IMMUNOMODULATING AGENTS	4.57903	FALSE	25.0219
PG(36:1)	M	PG	MUSCULO-SKELETAL SYSTEM	5.73564	FALSE	25.0219
PG(36:1)	M01AB	PG	ACETIC ACID DERIVATIVES AND RELATED SUBSTANCES	3.26655	FALSE	25.0219
PG(36:1)	M01AC	PG	OXICAMS	5.94781	FALSE	25.0219
PG(36:1)	M01AE	PG	PROPIONIC ACID DERIVATIVES	4.78476	FALSE	25.0219
PG(36:1)	M01AE01	PG	IBUPROFEN	6.016	FALSE	25.0219
PG(36:1)	M01AH	PG	COXIBS	4.24678	FALSE	25.0219
PG(36:1)	M01AX	PG	OTHER ANTIINFLAMMATORY AND ANTIRHEUMATIC AGENTS, NON-STEROIDS	8.58843	FALSE	25.0219
PG(36:1)	M04A	PG	ANTIGOUT PREPARATIONS	4.58851	FALSE	25.0219
PG(36:1)	M05BA	PG	BISPHOSPHONATES	9.33433	FALSE	25.0219
PG(36:1)	N	PG	NERVOUS SYSTEM	5.18801	FALSE	25.0219
PG(36:1)	N02	PG	ANALGESICS	5.16192	FALSE	25.0219
PG(36:1)	N02BA	PG	SALICYLIC ACID AND DERIVATIVES	8.75744	FALSE	25.0219
PG(36:1)	N02BE	PG	ANILIDES	9.08078	FALSE	25.0219
PG(36:1)	N03AX	PG	OTHER ANTIEPILEPTICS	4.34056	FALSE	25.0219
PG(36:1)	N05BA	PG	BENZODIAZEPINE DERIVATIVES	6.59103	FALSE	25.0219
PG(36:1)	N05CF	PG	BENZODIAZEPINE RELATED DRUGS	4.18567	FALSE	25.0219
PG(36:1)	N05CH	PG	MELATONIN RECEPTOR AGONISTS	4.64776	FALSE	25.0219
PG(36:1)	N06	PG	PSYCHOANALEPTICS	4.84755	FALSE	25.0219
PG(36:1)	N06AB	PG	SELECTIVE SEROTONIN REUPTAKE INHIBITORS	8.32006	FALSE	25.0219
PG(36:1)	N06AX	PG	OTHER ANTIDEPRESSANTS	6.11948	FALSE	25.0219
PG(36:1)	R	PG	RESPIRATORY SYSTEM	6.73534	FALSE	25.0219
PG(36:1)	R01	PG	NASAL PREPARATIONS	5.39728	FALSE	25.0219
PG(36:1)	R01AD	PG	CORTICOSTEROIDS	8.30521	FALSE	25.0219
PG(36:1)	R03A	PG	ADRENERGICS, INHALANTS	9.14899	FALSE	25.0219
PG(36:1)	R03CC	PG	SELECTIVE BETA-2-ADRENORECEPTOR AGONISTS	5.53711	FALSE	25.0219
PG(36:1)	R03DC	PG	LEUKOTRIENE RECEPTOR ANTAGONISTS	4.06012	FALSE	25.0219
PG(36:1)	R06A	PG	ANTIHISTAMINES FOR SYSTEMIC USE	3.86397	FALSE	25.0219
PG(36:1)	R06AE	PG	PIPERAZINE DERIVATIVES	4.32228	FALSE	25.0219
PG(36:1)	R06AX	PG	OTHER ANTIHISTAMINES FOR SYSTEMIC USE	4.48972	FALSE	25.0219
PG(36:1)	S01	PG	OPHTHALMOLOGICALS	4.35432	FALSE	25.0219
PG(36:1)	S01ED	PG	BETA BLOCKING AGENTS	12.7277	FALSE	25.0219
PG(36:1)	S01EE	PG	PROSTAGLANDIN ANALOGUES	5.86191	FALSE	25.0219
PG(36:1)	S01XA	PG	OTHER OPHTHALMOLOGICALS	5.23369	FALSE	25.0219
PG(36:2)	A	PG	ALIMENTARY TRACT AND METABOLISM	9.58415	FALSE	25.0219
PG(36:2)	A02BA	PG	H2-RECEPTOR ANTAGONISTS	6.32685	FALSE	25.0219
PG(36:2)	A02BC	PG	PROTON PUMP INHIBITORS	11.2598	FALSE	25.0219
PG(36:2)	A06A	PG	DRUGS FOR CONSTIPATION	3.81653	FALSE	25.0219
PG(36:2)	A06AA	PG	SOFTENERS, EMOLLIENTS	8.54382	FALSE	25.0219
PG(36:2)	A06AC	PG	BULK-FORMING LAXATIVES	4.06217	FALSE	25.0219
PG(36:2)	A06AC01	PG	ISPAGHULA (PSYLLA SEEDS)	11.2974	FALSE	25.0219
PG(36:2)	A07	PG	ANTIDIARRHEALS, INTESTINAL ANTIINFLAMMATORY/ANTIINFECTIVE AGENTS	3.96612	FALSE	25.0219
PG(36:2)	A10	PG	DRUGS USED IN DIABETES	6.86116	FALSE	25.0219
PG(36:2)	A10BA	PG	BIGUANIDES	12.5016	FALSE	25.0219
PG(36:2)	A10BB	PG	SULFONYLUREAS	4.96033	FALSE	25.0219
PG(36:2)	A11	PG	VITAMINS	7.32151	FALSE	25.0219
PG(36:2)	A11B	PG	MULTIVITAMINS, PLAIN	9.6695	FALSE	25.0219
PG(36:2)	A11G	PG	ASCORBIC ACID (VITAMIN C), INCL. COMBINATIONS	10.0122	FALSE	25.0219
PG(36:2)	A12	PG	MINERALS	8.9771	FALSE	25.0219
PG(36:2)	A12BA	PG	POTASSIUM	6.26408	FALSE	25.0219
PG(36:2)	A12CB	PG	ZINC	5.44082	FALSE	25.0219
PG(36:2)	A12CE	PG	SELENIUM	3.90774	FALSE	25.0219
PG(36:2)	B01AA	PG	VITAMIN K ANTAGONISTS	5.9819	FALSE	25.0219
PG(36:2)	B01AC	PG	PLATELET AGGREGATION INHIBITORS EXCL. HEPARIN	4.94273	FALSE	25.0219
PG(36:2)	B03A	PG	IRON PREPARATIONS	6.29644	FALSE	25.0219
PG(36:2)	B03BA	PG	VITAMIN B12 (CYANOCOBALAMIN AND ANALOGUES)	6.85051	FALSE	25.0219
PG(36:2)	B03BB	PG	FOLIC ACID AND DERIVATIVES	6.82312	FALSE	25.0219
PG(36:2)	C	PG	CARDIOVASCULAR SYSTEM	6.77975	FALSE	25.0219
PG(36:2)	C01	PG	CARDIAC THERAPY	8.76982	FALSE	25.0219
PG(36:2)	C01DA	PG	ORGANIC NITRATES	6.11987	FALSE	25.0219
PG(36:2)	C01EB	PG	OTHER CARDIAC PREPARATIONS	10.0714	FALSE	25.0219
PG(36:2)	C02	PG	ANTIHYPERTENSIVES	7.27366	FALSE	25.0219
PG(36:2)	C03	PG	DIURETICS	7.77331	FALSE	25.0219
PG(36:2)	C03AA	PG	THIAZIDES, PLAIN	8.29744	FALSE	25.0219
PG(36:2)	C03CA	PG	SULFONAMIDES, PLAIN	5.48979	FALSE	25.0219
PG(36:2)	C03EA	PG	LOW-CEILING DIURETICS AND POTASSIUM-SPARING AGENTS	5.19489	FALSE	25.0219
PG(36:2)	C07A	PG	BETA BLOCKING AGENTS	5.06795	FALSE	25.0219
PG(36:2)	C07AB	PG	BETA BLOCKING AGENTS, SELECTIVE	16.4684	FALSE	25.0219
PG(36:2)	C08CA	PG	DIHYDROPYRIDINE DERIVATIVES	6.53635	FALSE	25.0219
PG(36:2)	C08D	PG	SELECTIVE CALCIUM CHANNEL BLOCKERS WITH DIRECT CARDIAC EFFECTS	7.65858	FALSE	25.0219
PG(36:2)	C09AA	PG	ACE INHIBITORS, PLAIN	13.1632	FALSE	25.0219
PG(36:2)	C09B	PG	ACE INHIBITORS, COMBINATIONS	3.92229	FALSE	25.0219
PG(36:2)	C09CA	PG	ANGIOTENSIN II RECEPTOR BLOCKERS (ARBS), PLAIN	8.74005	FALSE	25.0219
PG(36:2)	C10AA	PG	HMG COA REDUCTASE INHIBITORS	10.8316	FALSE	25.0219
PG(36:2)	C10AB	PG	FIBRATES	26.7679	TRUE	25.0219
PG(36:2)	C10AD	PG	NICOTINIC ACID AND DERIVATIVES	4.2014	FALSE	25.0219
PG(36:2)	C10AX	PG	OTHER LIPID MODIFYING AGENTS	10.568	FALSE	25.0219
PG(36:2)	C10AX06	PG	OMEGA-3-TRIGLYCERIDES INCL. OTHER ESTERS AND ACIDS	10.1726	FALSE	25.0219
PG(36:2)	C10BA02	PG	SIMVASTATIN AND EZETIMIBE	5.63135	FALSE	25.0219
PG(36:2)	D	PG	DERMATOLOGICALS	5.68259	FALSE	25.0219
PG(36:2)	D07A	PG	CORTICOSTEROIDS, PLAIN	5.34611	FALSE	25.0219
PG(36:2)	G03	PG	SEX HORMONES AND MODULATORS OF THE GENITAL SYSTEM	7.62987	FALSE	25.0219
PG(36:2)	G03BA	PG	3-OXOANDROSTEN (4) DERIVATIVES	3.66495	FALSE	25.0219
PG(36:2)	G03C	PG	ESTROGENS	4.12695	FALSE	25.0219
PG(36:2)	G03CA	PG	NATURAL AND SEMISYNTHETIC ESTROGENS, PLAIN	4.38929	FALSE	25.0219
PG(36:2)	G03DA	PG	PREGNEN (4) DERIVATIVES	5.5974	FALSE	25.0219
PG(36:2)	G04BD	PG	DRUGS FOR URINARY FREQUENCY AND INCONTINENCE	3.78608	FALSE	25.0219
PG(36:2)	G04BE	PG	DRUGS USED IN ERECTILE DYSFUNCTION	4.91376	FALSE	25.0219
PG(36:2)	G04CA	PG	ALPHA-ADRENORECEPTOR ANTAGONISTS	6.96517	FALSE	25.0219
PG(36:2)	G04CB	PG	TESTOSTERONE-5-ALPHA REDUCTASE INHIBITORS	4.81	FALSE	25.0219
PG(36:2)	G04CX02	PG	SABALIS SERRULATAE FRUCTUS	3.8525	FALSE	25.0219
PG(36:2)	H	PG	SYSTEMIC HORMONAL PREPARATIONS, EXCL. SEX HORMONES AND INSULINS	6.59478	FALSE	25.0219
PG(36:2)	H03AA	PG	THYROID HORMONES	7.21553	FALSE	25.0219
PG(36:2)	J01	PG	ANTIBACTERIALS FOR SYSTEMIC USE	3.77173	FALSE	25.0219
PG(36:2)	L	PG	ANTINEOPLASTIC AND IMMUNOMODULATING AGENTS	8.26498	FALSE	25.0219
PG(36:2)	M	PG	MUSCULO-SKELETAL SYSTEM	6.27781	FALSE	25.0219
PG(36:2)	M01AB	PG	ACETIC ACID DERIVATIVES AND RELATED SUBSTANCES	6.41969	FALSE	25.0219
PG(36:2)	M01AC	PG	OXICAMS	6.56543	FALSE	25.0219
PG(36:2)	M01AE	PG	PROPIONIC ACID DERIVATIVES	5.9739	FALSE	25.0219
PG(36:2)	M01AE01	PG	IBUPROFEN	5.59564	FALSE	25.0219
PG(36:2)	M01AH	PG	COXIBS	6.25657	FALSE	25.0219
PG(36:2)	M01AX	PG	OTHER ANTIINFLAMMATORY AND ANTIRHEUMATIC AGENTS, NON-STEROIDS	10.0703	FALSE	25.0219
PG(36:2)	M04A	PG	ANTIGOUT PREPARATIONS	4.38172	FALSE	25.0219
PG(36:2)	M05BA	PG	BISPHOSPHONATES	9.873	FALSE	25.0219
PG(36:2)	N	PG	NERVOUS SYSTEM	4.6823	FALSE	25.0219
PG(36:2)	N02	PG	ANALGESICS	4.47752	FALSE	25.0219
PG(36:2)	N02BA	PG	SALICYLIC ACID AND DERIVATIVES	10.2415	FALSE	25.0219
PG(36:2)	N02BE	PG	ANILIDES	10.6382	FALSE	25.0219
PG(36:2)	N03AX	PG	OTHER ANTIEPILEPTICS	3.01188	FALSE	25.0219
PG(36:2)	N05BA	PG	BENZODIAZEPINE DERIVATIVES	5.70992	FALSE	25.0219
PG(36:2)	N05CF	PG	BENZODIAZEPINE RELATED DRUGS	6.26396	FALSE	25.0219
PG(36:2)	N05CH	PG	MELATONIN RECEPTOR AGONISTS	0.874226	FALSE	25.0219
PG(36:2)	N06	PG	PSYCHOANALEPTICS	4.69801	FALSE	25.0219
PG(36:2)	N06AB	PG	SELECTIVE SEROTONIN REUPTAKE INHIBITORS	10.1643	FALSE	25.0219
PG(36:2)	N06AX	PG	OTHER ANTIDEPRESSANTS	11.7812	FALSE	25.0219
PG(36:2)	R	PG	RESPIRATORY SYSTEM	4.18741	FALSE	25.0219
PG(36:2)	R01	PG	NASAL PREPARATIONS	5.60242	FALSE	25.0219
PG(36:2)	R01AD	PG	CORTICOSTEROIDS	7.60135	FALSE	25.0219
PG(36:2)	R03A	PG	ADRENERGICS, INHALANTS	7.89545	FALSE	25.0219
PG(36:2)	R03CC	PG	SELECTIVE BETA-2-ADRENORECEPTOR AGONISTS	3.38284	FALSE	25.0219
PG(36:2)	R03DC	PG	LEUKOTRIENE RECEPTOR ANTAGONISTS	6.43228	FALSE	25.0219
PG(36:2)	R06A	PG	ANTIHISTAMINES FOR SYSTEMIC USE	4.70539	FALSE	25.0219
PG(36:2)	R06AE	PG	PIPERAZINE DERIVATIVES	5.37544	FALSE	25.0219
PG(36:2)	R06AX	PG	OTHER ANTIHISTAMINES FOR SYSTEMIC USE	4.16491	FALSE	25.0219
PG(36:2)	S01	PG	OPHTHALMOLOGICALS	5.78743	FALSE	25.0219
PG(36:2)	S01ED	PG	BETA BLOCKING AGENTS	9.30968	FALSE	25.0219
PG(36:2)	S01EE	PG	PROSTAGLANDIN ANALOGUES	7.8279	FALSE	25.0219
PG(36:2)	S01XA	PG	OTHER OPHTHALMOLOGICALS	6.88789	FALSE	25.0219
PI (38:5) (b)	A	PI	ALIMENTARY TRACT AND METABOLISM	5.72123	FALSE	25.0219
PI (38:5) (b)	A02BA	PI	H2-RECEPTOR ANTAGONISTS	7.89581	FALSE	25.0219
PI (38:5) (b)	A02BC	PI	PROTON PUMP INHIBITORS	11.2769	FALSE	25.0219
PI (38:5) (b)	A06A	PI	DRUGS FOR CONSTIPATION	10.4541	FALSE	25.0219
PI (38:5) (b)	A06AA	PI	SOFTENERS, EMOLLIENTS	7.29403	FALSE	25.0219
PI (38:5) (b)	A06AC	PI	BULK-FORMING LAXATIVES	8.55542	FALSE	25.0219
PI (38:5) (b)	A06AC01	PI	ISPAGHULA (PSYLLA SEEDS)	4.45297	FALSE	25.0219
PI (38:5) (b)	A07	PI	ANTIDIARRHEALS, INTESTINAL ANTIINFLAMMATORY/ANTIINFECTIVE AGENTS	7.11087	FALSE	25.0219
PI (38:5) (b)	A10	PI	DRUGS USED IN DIABETES	7.0179	FALSE	25.0219
PI (38:5) (b)	A10BA	PI	BIGUANIDES	11.1204	FALSE	25.0219
PI (38:5) (b)	A10BB	PI	SULFONYLUREAS	5.64193	FALSE	25.0219
PI (38:5) (b)	A11	PI	VITAMINS	9.79238	FALSE	25.0219
PI (38:5) (b)	A11B	PI	MULTIVITAMINS, PLAIN	9.31513	FALSE	25.0219
PI (38:5) (b)	A11G	PI	ASCORBIC ACID (VITAMIN C), INCL. COMBINATIONS	11.7804	FALSE	25.0219
PI (38:5) (b)	A12	PI	MINERALS	10.3212	FALSE	25.0219
PI (38:5) (b)	A12BA	PI	POTASSIUM	5.28379	FALSE	25.0219
PI (38:5) (b)	A12CB	PI	ZINC	2.41647	FALSE	25.0219
PI (38:5) (b)	A12CE	PI	SELENIUM	5.17593	FALSE	25.0219
PI (38:5) (b)	B01AA	PI	VITAMIN K ANTAGONISTS	3.50826	FALSE	25.0219
PI (38:5) (b)	B01AC	PI	PLATELET AGGREGATION INHIBITORS EXCL. HEPARIN	5.99746	FALSE	25.0219
PI (38:5) (b)	B03A	PI	IRON PREPARATIONS	5.6197	FALSE	25.0219
PI (38:5) (b)	B03BA	PI	VITAMIN B12 (CYANOCOBALAMIN AND ANALOGUES)	9.28523	FALSE	25.0219
PI (38:5) (b)	B03BB	PI	FOLIC ACID AND DERIVATIVES	16.1597	FALSE	25.0219
PI (38:5) (b)	C	PI	CARDIOVASCULAR SYSTEM	11.7423	FALSE	25.0219
PI (38:5) (b)	C01	PI	CARDIAC THERAPY	4.95637	FALSE	25.0219
PI (38:5) (b)	C01DA	PI	ORGANIC NITRATES	8.13639	FALSE	25.0219
PI (38:5) (b)	C01EB	PI	OTHER CARDIAC PREPARATIONS	6.28882	FALSE	25.0219
PI (38:5) (b)	C02	PI	ANTIHYPERTENSIVES	5.80984	FALSE	25.0219
PI (38:5) (b)	C03	PI	DIURETICS	7.61125	FALSE	25.0219
PI (38:5) (b)	C03AA	PI	THIAZIDES, PLAIN	11.0423	FALSE	25.0219
PI (38:5) (b)	C03CA	PI	SULFONAMIDES, PLAIN	8.53799	FALSE	25.0219
PI (38:5) (b)	C03EA	PI	LOW-CEILING DIURETICS AND POTASSIUM-SPARING AGENTS	5.97202	FALSE	25.0219
PI (38:5) (b)	C07A	PI	BETA BLOCKING AGENTS	4.36501	FALSE	25.0219
PI (38:5) (b)	C07AB	PI	BETA BLOCKING AGENTS, SELECTIVE	9.33477	FALSE	25.0219
PI (38:5) (b)	C08CA	PI	DIHYDROPYRIDINE DERIVATIVES	8.71039	FALSE	25.0219
PI (38:5) (b)	C08D	PI	SELECTIVE CALCIUM CHANNEL BLOCKERS WITH DIRECT CARDIAC EFFECTS	5.98516	FALSE	25.0219
PI (38:5) (b)	C09AA	PI	ACE INHIBITORS, PLAIN	11.0958	FALSE	25.0219
PI (38:5) (b)	C09B	PI	ACE INHIBITORS, COMBINATIONS	4.31651	FALSE	25.0219
PI (38:5) (b)	C09CA	PI	ANGIOTENSIN II RECEPTOR BLOCKERS (ARBS), PLAIN	10.8667	FALSE	25.0219
PI (38:5) (b)	C10AA	PI	HMG COA REDUCTASE INHIBITORS	23.1754	FALSE	25.0219
PI (38:5) (b)	C10AB	PI	FIBRATES	4.87664	FALSE	25.0219
PI (38:5) (b)	C10AD	PI	NICOTINIC ACID AND DERIVATIVES	6.18847	FALSE	25.0219
PI (38:5) (b)	C10AX	PI	OTHER LIPID MODIFYING AGENTS	6.13819	FALSE	25.0219
PI (38:5) (b)	C10AX06	PI	OMEGA-3-TRIGLYCERIDES INCL. OTHER ESTERS AND ACIDS	14.0109	FALSE	25.0219
PI (38:5) (b)	C10BA02	PI	SIMVASTATIN AND EZETIMIBE	4.43798	FALSE	25.0219
PI (38:5) (b)	D	PI	DERMATOLOGICALS	7.53113	FALSE	25.0219
PI (38:5) (b)	D07A	PI	CORTICOSTEROIDS, PLAIN	7.94035	FALSE	25.0219
PI (38:5) (b)	G03	PI	SEX HORMONES AND MODULATORS OF THE GENITAL SYSTEM	12.0317	FALSE	25.0219
PI (38:5) (b)	G03BA	PI	3-OXOANDROSTEN (4) DERIVATIVES	6.10232	FALSE	25.0219
PI (38:5) (b)	G03C	PI	ESTROGENS	14.5654	FALSE	25.0219
PI (38:5) (b)	G03CA	PI	NATURAL AND SEMISYNTHETIC ESTROGENS, PLAIN	4.15206	FALSE	25.0219
PI (38:5) (b)	G03DA	PI	PREGNEN (4) DERIVATIVES	7.33365	FALSE	25.0219
PI (38:5) (b)	G04BD	PI	DRUGS FOR URINARY FREQUENCY AND INCONTINENCE	11.77	FALSE	25.0219
PI (38:5) (b)	G04BE	PI	DRUGS USED IN ERECTILE DYSFUNCTION	7.58724	FALSE	25.0219
PI (38:5) (b)	G04CA	PI	ALPHA-ADRENORECEPTOR ANTAGONISTS	8.21143	FALSE	25.0219
PI (38:5) (b)	G04CB	PI	TESTOSTERONE-5-ALPHA REDUCTASE INHIBITORS	9.71818	FALSE	25.0219
PI (38:5) (b)	G04CX02	PI	SABALIS SERRULATAE FRUCTUS	6.54721	FALSE	25.0219
PI (38:5) (b)	H	PI	SYSTEMIC HORMONAL PREPARATIONS, EXCL. SEX HORMONES AND INSULINS	8.01708	FALSE	25.0219
PI (38:5) (b)	H03AA	PI	THYROID HORMONES	8.96267	FALSE	25.0219
PI (38:5) (b)	J01	PI	ANTIBACTERIALS FOR SYSTEMIC USE	3.12504	FALSE	25.0219
PI (38:5) (b)	L	PI	ANTINEOPLASTIC AND IMMUNOMODULATING AGENTS	9.28141	FALSE	25.0219
PI (38:5) (b)	M	PI	MUSCULO-SKELETAL SYSTEM	3.85036	FALSE	25.0219
PI (38:5) (b)	M01AB	PI	ACETIC ACID DERIVATIVES AND RELATED SUBSTANCES	6.70593	FALSE	25.0219
PI (38:5) (b)	M01AC	PI	OXICAMS	5.9161	FALSE	25.0219
PI (38:5) (b)	M01AE	PI	PROPIONIC ACID DERIVATIVES	4.06526	FALSE	25.0219
PI (38:5) (b)	M01AE01	PI	IBUPROFEN	5.86169	FALSE	25.0219
PI (38:5) (b)	M01AH	PI	COXIBS	5.92346	FALSE	25.0219
PI (38:5) (b)	M01AX	PI	OTHER ANTIINFLAMMATORY AND ANTIRHEUMATIC AGENTS, NON-STEROIDS	8.81756	FALSE	25.0219
PI (38:5) (b)	M04A	PI	ANTIGOUT PREPARATIONS	4.18144	FALSE	25.0219
PI (38:5) (b)	M05BA	PI	BISPHOSPHONATES	28.3374	TRUE	25.0219
PI (38:5) (b)	N	PI	NERVOUS SYSTEM	6.30619	FALSE	25.0219
PI (38:5) (b)	N02	PI	ANALGESICS	4.98723	FALSE	25.0219
PI (38:5) (b)	N02BA	PI	SALICYLIC ACID AND DERIVATIVES	14.2287	FALSE	25.0219
PI (38:5) (b)	N02BE	PI	ANILIDES	9.70955	FALSE	25.0219
PI (38:5) (b)	N03AX	PI	OTHER ANTIEPILEPTICS	8.78025	FALSE	25.0219
PI (38:5) (b)	N05BA	PI	BENZODIAZEPINE DERIVATIVES	5.99428	FALSE	25.0219
PI (38:5) (b)	N05CF	PI	BENZODIAZEPINE RELATED DRUGS	9.54843	FALSE	25.0219
PI (38:5) (b)	N05CH	PI	MELATONIN RECEPTOR AGONISTS	3.4464	FALSE	25.0219
PI (38:5) (b)	N06	PI	PSYCHOANALEPTICS	3.75622	FALSE	25.0219
PI (38:5) (b)	N06AB	PI	SELECTIVE SEROTONIN REUPTAKE INHIBITORS	13.3032	FALSE	25.0219
PI (38:5) (b)	N06AX	PI	OTHER ANTIDEPRESSANTS	8.92815	FALSE	25.0219
PI (38:5) (b)	R	PI	RESPIRATORY SYSTEM	4.61125	FALSE	25.0219
PI (38:5) (b)	R01	PI	NASAL PREPARATIONS	1.95379	FALSE	25.0219
PI (38:5) (b)	R01AD	PI	CORTICOSTEROIDS	6.22464	FALSE	25.0219
PI (38:5) (b)	R03A	PI	ADRENERGICS, INHALANTS	4.78946	FALSE	25.0219
PI (38:5) (b)	R03CC	PI	SELECTIVE BETA-2-ADRENORECEPTOR AGONISTS	4.66612	FALSE	25.0219
PI (38:5) (b)	R03DC	PI	LEUKOTRIENE RECEPTOR ANTAGONISTS	6.04085	FALSE	25.0219
PI (38:5) (b)	R06A	PI	ANTIHISTAMINES FOR SYSTEMIC USE	7.33641	FALSE	25.0219
PI (38:5) (b)	R06AE	PI	PIPERAZINE DERIVATIVES	5.22133	FALSE	25.0219
PI (38:5) (b)	R06AX	PI	OTHER ANTIHISTAMINES FOR SYSTEMIC USE	5.08857	FALSE	25.0219
PI (38:5) (b)	S01	PI	OPHTHALMOLOGICALS	6.65701	FALSE	25.0219
PI (38:5) (b)	S01ED	PI	BETA BLOCKING AGENTS	4.82704	FALSE	25.0219
PI (38:5) (b)	S01EE	PI	PROSTAGLANDIN ANALOGUES	5.62672	FALSE	25.0219
PI (38:5) (b)	S01XA	PI	OTHER OPHTHALMOLOGICALS	5.57758	FALSE	25.0219
PI(15-MHDA_18:1)/PI(17:0_18:1)	A	PI	ALIMENTARY TRACT AND METABOLISM	6.45507	FALSE	25.0219
PI(15-MHDA_18:1)/PI(17:0_18:1)	A02BA	PI	H2-RECEPTOR ANTAGONISTS	6.60889	FALSE	25.0219
PI(15-MHDA_18:1)/PI(17:0_18:1)	A02BC	PI	PROTON PUMP INHIBITORS	5.39838	FALSE	25.0219
PI(15-MHDA_18:1)/PI(17:0_18:1)	A06A	PI	DRUGS FOR CONSTIPATION	2.96732	FALSE	25.0219
PI(15-MHDA_18:1)/PI(17:0_18:1)	A06AA	PI	SOFTENERS, EMOLLIENTS	2.90558	FALSE	25.0219
PI(15-MHDA_18:1)/PI(17:0_18:1)	A06AC	PI	BULK-FORMING LAXATIVES	4.89648	FALSE	25.0219
PI(15-MHDA_18:1)/PI(17:0_18:1)	A06AC01	PI	ISPAGHULA (PSYLLA SEEDS)	2.87457	FALSE	25.0219
PI(15-MHDA_18:1)/PI(17:0_18:1)	A07	PI	ANTIDIARRHEALS, INTESTINAL ANTIINFLAMMATORY/ANTIINFECTIVE AGENTS	4.80257	FALSE	25.0219
PI(15-MHDA_18:1)/PI(17:0_18:1)	A10	PI	DRUGS USED IN DIABETES	3.67269	FALSE	25.0219
PI(15-MHDA_18:1)/PI(17:0_18:1)	A10BA	PI	BIGUANIDES	10.1185	FALSE	25.0219
PI(15-MHDA_18:1)/PI(17:0_18:1)	A10BB	PI	SULFONYLUREAS	3.82427	FALSE	25.0219
PI(15-MHDA_18:1)/PI(17:0_18:1)	A11	PI	VITAMINS	5.48558	FALSE	25.0219
PI(15-MHDA_18:1)/PI(17:0_18:1)	A11B	PI	MULTIVITAMINS, PLAIN	6.65226	FALSE	25.0219
PI(15-MHDA_18:1)/PI(17:0_18:1)	A11G	PI	ASCORBIC ACID (VITAMIN C), INCL. COMBINATIONS	8.31808	FALSE	25.0219
PI(15-MHDA_18:1)/PI(17:0_18:1)	A12	PI	MINERALS	4.79501	FALSE	25.0219
PI(15-MHDA_18:1)/PI(17:0_18:1)	A12BA	PI	POTASSIUM	6.71369	FALSE	25.0219
PI(15-MHDA_18:1)/PI(17:0_18:1)	A12CB	PI	ZINC	1.22291	FALSE	25.0219
PI(15-MHDA_18:1)/PI(17:0_18:1)	A12CE	PI	SELENIUM	2.1126	FALSE	25.0219
PI(15-MHDA_18:1)/PI(17:0_18:1)	B01AA	PI	VITAMIN K ANTAGONISTS	2.77881	FALSE	25.0219
PI(15-MHDA_18:1)/PI(17:0_18:1)	B01AC	PI	PLATELET AGGREGATION INHIBITORS EXCL. HEPARIN	5.57645	FALSE	25.0219
PI(15-MHDA_18:1)/PI(17:0_18:1)	B03A	PI	IRON PREPARATIONS	2.52454	FALSE	25.0219
PI(15-MHDA_18:1)/PI(17:0_18:1)	B03BA	PI	VITAMIN B12 (CYANOCOBALAMIN AND ANALOGUES)	4.945	FALSE	25.0219
PI(15-MHDA_18:1)/PI(17:0_18:1)	B03BB	PI	FOLIC ACID AND DERIVATIVES	9.15552	FALSE	25.0219
PI(15-MHDA_18:1)/PI(17:0_18:1)	C	PI	CARDIOVASCULAR SYSTEM	2.10552	FALSE	25.0219
PI(15-MHDA_18:1)/PI(17:0_18:1)	C01	PI	CARDIAC THERAPY	4.15539	FALSE	25.0219
PI(15-MHDA_18:1)/PI(17:0_18:1)	C01DA	PI	ORGANIC NITRATES	5.69856	FALSE	25.0219
PI(15-MHDA_18:1)/PI(17:0_18:1)	C01EB	PI	OTHER CARDIAC PREPARATIONS	7.85872	FALSE	25.0219
PI(15-MHDA_18:1)/PI(17:0_18:1)	C02	PI	ANTIHYPERTENSIVES	2.28829	FALSE	25.0219
PI(15-MHDA_18:1)/PI(17:0_18:1)	C03	PI	DIURETICS	3.57753	FALSE	25.0219
PI(15-MHDA_18:1)/PI(17:0_18:1)	C03AA	PI	THIAZIDES, PLAIN	5.16366	FALSE	25.0219
PI(15-MHDA_18:1)/PI(17:0_18:1)	C03CA	PI	SULFONAMIDES, PLAIN	5.56675	FALSE	25.0219
PI(15-MHDA_18:1)/PI(17:0_18:1)	C03EA	PI	LOW-CEILING DIURETICS AND POTASSIUM-SPARING AGENTS	6.48999	FALSE	25.0219
PI(15-MHDA_18:1)/PI(17:0_18:1)	C07A	PI	BETA BLOCKING AGENTS	2.59643	FALSE	25.0219
PI(15-MHDA_18:1)/PI(17:0_18:1)	C07AB	PI	BETA BLOCKING AGENTS, SELECTIVE	7.73132	FALSE	25.0219
PI(15-MHDA_18:1)/PI(17:0_18:1)	C08CA	PI	DIHYDROPYRIDINE DERIVATIVES	7.65988	FALSE	25.0219
PI(15-MHDA_18:1)/PI(17:0_18:1)	C08D	PI	SELECTIVE CALCIUM CHANNEL BLOCKERS WITH DIRECT CARDIAC EFFECTS	4.45038	FALSE	25.0219
PI(15-MHDA_18:1)/PI(17:0_18:1)	C09AA	PI	ACE INHIBITORS, PLAIN	11.1404	FALSE	25.0219
PI(15-MHDA_18:1)/PI(17:0_18:1)	C09B	PI	ACE INHIBITORS, COMBINATIONS	5.79839	FALSE	25.0219
PI(15-MHDA_18:1)/PI(17:0_18:1)	C09CA	PI	ANGIOTENSIN II RECEPTOR BLOCKERS (ARBS), PLAIN	9.4626	FALSE	25.0219
PI(15-MHDA_18:1)/PI(17:0_18:1)	C10AA	PI	HMG COA REDUCTASE INHIBITORS	39.3447	TRUE	25.0219
PI(15-MHDA_18:1)/PI(17:0_18:1)	C10AB	PI	FIBRATES	4.57231	FALSE	25.0219
PI(15-MHDA_18:1)/PI(17:0_18:1)	C10AD	PI	NICOTINIC ACID AND DERIVATIVES	2.46908	FALSE	25.0219
PI(15-MHDA_18:1)/PI(17:0_18:1)	C10AX	PI	OTHER LIPID MODIFYING AGENTS	4.82596	FALSE	25.0219
PI(15-MHDA_18:1)/PI(17:0_18:1)	C10AX06	PI	OMEGA-3-TRIGLYCERIDES INCL. OTHER ESTERS AND ACIDS	7.13426	FALSE	25.0219
PI(15-MHDA_18:1)/PI(17:0_18:1)	C10BA02	PI	SIMVASTATIN AND EZETIMIBE	17.262	FALSE	25.0219
PI(15-MHDA_18:1)/PI(17:0_18:1)	D	PI	DERMATOLOGICALS	10.0952	FALSE	25.0219
PI(15-MHDA_18:1)/PI(17:0_18:1)	D07A	PI	CORTICOSTEROIDS, PLAIN	2.0817	FALSE	25.0219
PI(15-MHDA_18:1)/PI(17:0_18:1)	G03	PI	SEX HORMONES AND MODULATORS OF THE GENITAL SYSTEM	18.7363	FALSE	25.0219
PI(15-MHDA_18:1)/PI(17:0_18:1)	G03BA	PI	3-OXOANDROSTEN (4) DERIVATIVES	11.8862	FALSE	25.0219
PI(15-MHDA_18:1)/PI(17:0_18:1)	G03C	PI	ESTROGENS	8.54451	FALSE	25.0219
PI(15-MHDA_18:1)/PI(17:0_18:1)	G03CA	PI	NATURAL AND SEMISYNTHETIC ESTROGENS, PLAIN	2.22289	FALSE	25.0219
PI(15-MHDA_18:1)/PI(17:0_18:1)	G03DA	PI	PREGNEN (4) DERIVATIVES	4.41041	FALSE	25.0219
PI(15-MHDA_18:1)/PI(17:0_18:1)	G04BD	PI	DRUGS FOR URINARY FREQUENCY AND INCONTINENCE	4.636	FALSE	25.0219
PI(15-MHDA_18:1)/PI(17:0_18:1)	G04BE	PI	DRUGS USED IN ERECTILE DYSFUNCTION	3.18727	FALSE	25.0219
PI(15-MHDA_18:1)/PI(17:0_18:1)	G04CA	PI	ALPHA-ADRENORECEPTOR ANTAGONISTS	5.72617	FALSE	25.0219
PI(15-MHDA_18:1)/PI(17:0_18:1)	G04CB	PI	TESTOSTERONE-5-ALPHA REDUCTASE INHIBITORS	5.52027	FALSE	25.0219
PI(15-MHDA_18:1)/PI(17:0_18:1)	G04CX02	PI	SABALIS SERRULATAE FRUCTUS	1.98017	FALSE	25.0219
PI(15-MHDA_18:1)/PI(17:0_18:1)	H	PI	SYSTEMIC HORMONAL PREPARATIONS, EXCL. SEX HORMONES AND INSULINS	2.59336	FALSE	25.0219
PI(15-MHDA_18:1)/PI(17:0_18:1)	H03AA	PI	THYROID HORMONES	5.10921	FALSE	25.0219
PI(15-MHDA_18:1)/PI(17:0_18:1)	J01	PI	ANTIBACTERIALS FOR SYSTEMIC USE	3.32032	FALSE	25.0219
PI(15-MHDA_18:1)/PI(17:0_18:1)	L	PI	ANTINEOPLASTIC AND IMMUNOMODULATING AGENTS	1.38774	FALSE	25.0219
PI(15-MHDA_18:1)/PI(17:0_18:1)	M	PI	MUSCULO-SKELETAL SYSTEM	6.36923	FALSE	25.0219
PI(15-MHDA_18:1)/PI(17:0_18:1)	M01AB	PI	ACETIC ACID DERIVATIVES AND RELATED SUBSTANCES	5.98282	FALSE	25.0219
PI(15-MHDA_18:1)/PI(17:0_18:1)	M01AC	PI	OXICAMS	2.98794	FALSE	25.0219
PI(15-MHDA_18:1)/PI(17:0_18:1)	M01AE	PI	PROPIONIC ACID DERIVATIVES	2.67876	FALSE	25.0219
PI(15-MHDA_18:1)/PI(17:0_18:1)	M01AE01	PI	IBUPROFEN	5.46684	FALSE	25.0219
PI(15-MHDA_18:1)/PI(17:0_18:1)	M01AH	PI	COXIBS	5.70981	FALSE	25.0219
PI(15-MHDA_18:1)/PI(17:0_18:1)	M01AX	PI	OTHER ANTIINFLAMMATORY AND ANTIRHEUMATIC AGENTS, NON-STEROIDS	8.5533	FALSE	25.0219
PI(15-MHDA_18:1)/PI(17:0_18:1)	M04A	PI	ANTIGOUT PREPARATIONS	2.54399	FALSE	25.0219
PI(15-MHDA_18:1)/PI(17:0_18:1)	M05BA	PI	BISPHOSPHONATES	9.31752	FALSE	25.0219
PI(15-MHDA_18:1)/PI(17:0_18:1)	N	PI	NERVOUS SYSTEM	3.58393	FALSE	25.0219
PI(15-MHDA_18:1)/PI(17:0_18:1)	N02	PI	ANALGESICS	4.9893	FALSE	25.0219
PI(15-MHDA_18:1)/PI(17:0_18:1)	N02BA	PI	SALICYLIC ACID AND DERIVATIVES	14.7172	FALSE	25.0219
PI(15-MHDA_18:1)/PI(17:0_18:1)	N02BE	PI	ANILIDES	3.80627	FALSE	25.0219
PI(15-MHDA_18:1)/PI(17:0_18:1)	N03AX	PI	OTHER ANTIEPILEPTICS	3.36257	FALSE	25.0219
PI(15-MHDA_18:1)/PI(17:0_18:1)	N05BA	PI	BENZODIAZEPINE DERIVATIVES	4.81905	FALSE	25.0219
PI(15-MHDA_18:1)/PI(17:0_18:1)	N05CF	PI	BENZODIAZEPINE RELATED DRUGS	4.96828	FALSE	25.0219
PI(15-MHDA_18:1)/PI(17:0_18:1)	N05CH	PI	MELATONIN RECEPTOR AGONISTS	2.24251	FALSE	25.0219
PI(15-MHDA_18:1)/PI(17:0_18:1)	N06	PI	PSYCHOANALEPTICS	1.83072	FALSE	25.0219
PI(15-MHDA_18:1)/PI(17:0_18:1)	N06AB	PI	SELECTIVE SEROTONIN REUPTAKE INHIBITORS	6.27972	FALSE	25.0219
PI(15-MHDA_18:1)/PI(17:0_18:1)	N06AX	PI	OTHER ANTIDEPRESSANTS	8.21609	FALSE	25.0219
PI(15-MHDA_18:1)/PI(17:0_18:1)	R	PI	RESPIRATORY SYSTEM	9.31335	FALSE	25.0219
PI(15-MHDA_18:1)/PI(17:0_18:1)	R01	PI	NASAL PREPARATIONS	3.88994	FALSE	25.0219
PI(15-MHDA_18:1)/PI(17:0_18:1)	R01AD	PI	CORTICOSTEROIDS	7.96052	FALSE	25.0219
PI(15-MHDA_18:1)/PI(17:0_18:1)	R03A	PI	ADRENERGICS, INHALANTS	5.08222	FALSE	25.0219
PI(15-MHDA_18:1)/PI(17:0_18:1)	R03CC	PI	SELECTIVE BETA-2-ADRENORECEPTOR AGONISTS	5.37878	FALSE	25.0219
PI(15-MHDA_18:1)/PI(17:0_18:1)	R03DC	PI	LEUKOTRIENE RECEPTOR ANTAGONISTS	8.86241	FALSE	25.0219
PI(15-MHDA_18:1)/PI(17:0_18:1)	R06A	PI	ANTIHISTAMINES FOR SYSTEMIC USE	2.60752	FALSE	25.0219
PI(15-MHDA_18:1)/PI(17:0_18:1)	R06AE	PI	PIPERAZINE DERIVATIVES	3.587	FALSE	25.0219
PI(15-MHDA_18:1)/PI(17:0_18:1)	R06AX	PI	OTHER ANTIHISTAMINES FOR SYSTEMIC USE	6.01984	FALSE	25.0219
PI(15-MHDA_18:1)/PI(17:0_18:1)	S01	PI	OPHTHALMOLOGICALS	4.87103	FALSE	25.0219
PI(15-MHDA_18:1)/PI(17:0_18:1)	S01ED	PI	BETA BLOCKING AGENTS	5.09644	FALSE	25.0219
PI(15-MHDA_18:1)/PI(17:0_18:1)	S01EE	PI	PROSTAGLANDIN ANALOGUES	4.26261	FALSE	25.0219
PI(15-MHDA_18:1)/PI(17:0_18:1)	S01XA	PI	OTHER OPHTHALMOLOGICALS	3.81991	FALSE	25.0219
PI(15-MHDA_18:2)/PI(17:0_18:2)	A	PI	ALIMENTARY TRACT AND METABOLISM	8.29417	FALSE	25.0219
PI(15-MHDA_18:2)/PI(17:0_18:2)	A02BA	PI	H2-RECEPTOR ANTAGONISTS	7.52296	FALSE	25.0219
PI(15-MHDA_18:2)/PI(17:0_18:2)	A02BC	PI	PROTON PUMP INHIBITORS	8.46585	FALSE	25.0219
PI(15-MHDA_18:2)/PI(17:0_18:2)	A06A	PI	DRUGS FOR CONSTIPATION	5.31998	FALSE	25.0219
PI(15-MHDA_18:2)/PI(17:0_18:2)	A06AA	PI	SOFTENERS, EMOLLIENTS	3.77959	FALSE	25.0219
PI(15-MHDA_18:2)/PI(17:0_18:2)	A06AC	PI	BULK-FORMING LAXATIVES	4.42323	FALSE	25.0219
PI(15-MHDA_18:2)/PI(17:0_18:2)	A06AC01	PI	ISPAGHULA (PSYLLA SEEDS)	1.83589	FALSE	25.0219
PI(15-MHDA_18:2)/PI(17:0_18:2)	A07	PI	ANTIDIARRHEALS, INTESTINAL ANTIINFLAMMATORY/ANTIINFECTIVE AGENTS	4.52045	FALSE	25.0219
PI(15-MHDA_18:2)/PI(17:0_18:2)	A10	PI	DRUGS USED IN DIABETES	4.69375	FALSE	25.0219
PI(15-MHDA_18:2)/PI(17:0_18:2)	A10BA	PI	BIGUANIDES	8.90732	FALSE	25.0219
PI(15-MHDA_18:2)/PI(17:0_18:2)	A10BB	PI	SULFONYLUREAS	6.69664	FALSE	25.0219
PI(15-MHDA_18:2)/PI(17:0_18:2)	A11	PI	VITAMINS	7.77201	FALSE	25.0219
PI(15-MHDA_18:2)/PI(17:0_18:2)	A11B	PI	MULTIVITAMINS, PLAIN	10.5072	FALSE	25.0219
PI(15-MHDA_18:2)/PI(17:0_18:2)	A11G	PI	ASCORBIC ACID (VITAMIN C), INCL. COMBINATIONS	15.2746	FALSE	25.0219
PI(15-MHDA_18:2)/PI(17:0_18:2)	A12	PI	MINERALS	7.65837	FALSE	25.0219
PI(15-MHDA_18:2)/PI(17:0_18:2)	A12BA	PI	POTASSIUM	5.34166	FALSE	25.0219
PI(15-MHDA_18:2)/PI(17:0_18:2)	A12CB	PI	ZINC	4.7698	FALSE	25.0219
PI(15-MHDA_18:2)/PI(17:0_18:2)	A12CE	PI	SELENIUM	5.78206	FALSE	25.0219
PI(15-MHDA_18:2)/PI(17:0_18:2)	B01AA	PI	VITAMIN K ANTAGONISTS	1.68763	FALSE	25.0219
PI(15-MHDA_18:2)/PI(17:0_18:2)	B01AC	PI	PLATELET AGGREGATION INHIBITORS EXCL. HEPARIN	7.72751	FALSE	25.0219
PI(15-MHDA_18:2)/PI(17:0_18:2)	B03A	PI	IRON PREPARATIONS	3.51704	FALSE	25.0219
PI(15-MHDA_18:2)/PI(17:0_18:2)	B03BA	PI	VITAMIN B12 (CYANOCOBALAMIN AND ANALOGUES)	4.62731	FALSE	25.0219
PI(15-MHDA_18:2)/PI(17:0_18:2)	B03BB	PI	FOLIC ACID AND DERIVATIVES	6.9554	FALSE	25.0219
PI(15-MHDA_18:2)/PI(17:0_18:2)	C	PI	CARDIOVASCULAR SYSTEM	2.4766	FALSE	25.0219
PI(15-MHDA_18:2)/PI(17:0_18:2)	C01	PI	CARDIAC THERAPY	4.97855	FALSE	25.0219
PI(15-MHDA_18:2)/PI(17:0_18:2)	C01DA	PI	ORGANIC NITRATES	12.6071	FALSE	25.0219
PI(15-MHDA_18:2)/PI(17:0_18:2)	C01EB	PI	OTHER CARDIAC PREPARATIONS	6.24846	FALSE	25.0219
PI(15-MHDA_18:2)/PI(17:0_18:2)	C02	PI	ANTIHYPERTENSIVES	5.06444	FALSE	25.0219
PI(15-MHDA_18:2)/PI(17:0_18:2)	C03	PI	DIURETICS	5.40412	FALSE	25.0219
PI(15-MHDA_18:2)/PI(17:0_18:2)	C03AA	PI	THIAZIDES, PLAIN	8.44348	FALSE	25.0219
PI(15-MHDA_18:2)/PI(17:0_18:2)	C03CA	PI	SULFONAMIDES, PLAIN	8.38074	FALSE	25.0219
PI(15-MHDA_18:2)/PI(17:0_18:2)	C03EA	PI	LOW-CEILING DIURETICS AND POTASSIUM-SPARING AGENTS	6.11703	FALSE	25.0219
PI(15-MHDA_18:2)/PI(17:0_18:2)	C07A	PI	BETA BLOCKING AGENTS	5.08003	FALSE	25.0219
PI(15-MHDA_18:2)/PI(17:0_18:2)	C07AB	PI	BETA BLOCKING AGENTS, SELECTIVE	11.7689	FALSE	25.0219
PI(15-MHDA_18:2)/PI(17:0_18:2)	C08CA	PI	DIHYDROPYRIDINE DERIVATIVES	7.91142	FALSE	25.0219
PI(15-MHDA_18:2)/PI(17:0_18:2)	C08D	PI	SELECTIVE CALCIUM CHANNEL BLOCKERS WITH DIRECT CARDIAC EFFECTS	6.32196	FALSE	25.0219
PI(15-MHDA_18:2)/PI(17:0_18:2)	C09AA	PI	ACE INHIBITORS, PLAIN	10.8051	FALSE	25.0219
PI(15-MHDA_18:2)/PI(17:0_18:2)	C09B	PI	ACE INHIBITORS, COMBINATIONS	8.37291	FALSE	25.0219
PI(15-MHDA_18:2)/PI(17:0_18:2)	C09CA	PI	ANGIOTENSIN II RECEPTOR BLOCKERS (ARBS), PLAIN	9.2674	FALSE	25.0219
PI(15-MHDA_18:2)/PI(17:0_18:2)	C10AA	PI	HMG COA REDUCTASE INHIBITORS	55.2074	TRUE	25.0219
PI(15-MHDA_18:2)/PI(17:0_18:2)	C10AB	PI	FIBRATES	7.84444	FALSE	25.0219
PI(15-MHDA_18:2)/PI(17:0_18:2)	C10AD	PI	NICOTINIC ACID AND DERIVATIVES	2.96524	FALSE	25.0219
PI(15-MHDA_18:2)/PI(17:0_18:2)	C10AX	PI	OTHER LIPID MODIFYING AGENTS	12.7824	FALSE	25.0219
PI(15-MHDA_18:2)/PI(17:0_18:2)	C10AX06	PI	OMEGA-3-TRIGLYCERIDES INCL. OTHER ESTERS AND ACIDS	13.0433	FALSE	25.0219
PI(15-MHDA_18:2)/PI(17:0_18:2)	C10BA02	PI	SIMVASTATIN AND EZETIMIBE	27.6342	TRUE	25.0219
PI(15-MHDA_18:2)/PI(17:0_18:2)	D	PI	DERMATOLOGICALS	6.84787	FALSE	25.0219
PI(15-MHDA_18:2)/PI(17:0_18:2)	D07A	PI	CORTICOSTEROIDS, PLAIN	5.3153	FALSE	25.0219
PI(15-MHDA_18:2)/PI(17:0_18:2)	G03	PI	SEX HORMONES AND MODULATORS OF THE GENITAL SYSTEM	18.7677	FALSE	25.0219
PI(15-MHDA_18:2)/PI(17:0_18:2)	G03BA	PI	3-OXOANDROSTEN (4) DERIVATIVES	4.42253	FALSE	25.0219
PI(15-MHDA_18:2)/PI(17:0_18:2)	G03C	PI	ESTROGENS	14.2852	FALSE	25.0219
PI(15-MHDA_18:2)/PI(17:0_18:2)	G03CA	PI	NATURAL AND SEMISYNTHETIC ESTROGENS, PLAIN	8.28527	FALSE	25.0219
PI(15-MHDA_18:2)/PI(17:0_18:2)	G03DA	PI	PREGNEN (4) DERIVATIVES	3.14955	FALSE	25.0219
PI(15-MHDA_18:2)/PI(17:0_18:2)	G04BD	PI	DRUGS FOR URINARY FREQUENCY AND INCONTINENCE	7.61891	FALSE	25.0219
PI(15-MHDA_18:2)/PI(17:0_18:2)	G04BE	PI	DRUGS USED IN ERECTILE DYSFUNCTION	7.43879	FALSE	25.0219
PI(15-MHDA_18:2)/PI(17:0_18:2)	G04CA	PI	ALPHA-ADRENORECEPTOR ANTAGONISTS	10.4064	FALSE	25.0219
PI(15-MHDA_18:2)/PI(17:0_18:2)	G04CB	PI	TESTOSTERONE-5-ALPHA REDUCTASE INHIBITORS	6.49747	FALSE	25.0219
PI(15-MHDA_18:2)/PI(17:0_18:2)	G04CX02	PI	SABALIS SERRULATAE FRUCTUS	1.40219	FALSE	25.0219
PI(15-MHDA_18:2)/PI(17:0_18:2)	H	PI	SYSTEMIC HORMONAL PREPARATIONS, EXCL. SEX HORMONES AND INSULINS	4.78698	FALSE	25.0219
PI(15-MHDA_18:2)/PI(17:0_18:2)	H03AA	PI	THYROID HORMONES	11.77	FALSE	25.0219
PI(15-MHDA_18:2)/PI(17:0_18:2)	J01	PI	ANTIBACTERIALS FOR SYSTEMIC USE	3.39752	FALSE	25.0219
PI(15-MHDA_18:2)/PI(17:0_18:2)	L	PI	ANTINEOPLASTIC AND IMMUNOMODULATING AGENTS	7.01132	FALSE	25.0219
PI(15-MHDA_18:2)/PI(17:0_18:2)	M	PI	MUSCULO-SKELETAL SYSTEM	5.73197	FALSE	25.0219
PI(15-MHDA_18:2)/PI(17:0_18:2)	M01AB	PI	ACETIC ACID DERIVATIVES AND RELATED SUBSTANCES	3.12929	FALSE	25.0219
PI(15-MHDA_18:2)/PI(17:0_18:2)	M01AC	PI	OXICAMS	4.05266	FALSE	25.0219
PI(15-MHDA_18:2)/PI(17:0_18:2)	M01AE	PI	PROPIONIC ACID DERIVATIVES	5.7995	FALSE	25.0219
PI(15-MHDA_18:2)/PI(17:0_18:2)	M01AE01	PI	IBUPROFEN	6.42929	FALSE	25.0219
PI(15-MHDA_18:2)/PI(17:0_18:2)	M01AH	PI	COXIBS	7.07457	FALSE	25.0219
PI(15-MHDA_18:2)/PI(17:0_18:2)	M01AX	PI	OTHER ANTIINFLAMMATORY AND ANTIRHEUMATIC AGENTS, NON-STEROIDS	10.9644	FALSE	25.0219
PI(15-MHDA_18:2)/PI(17:0_18:2)	M04A	PI	ANTIGOUT PREPARATIONS	4.71848	FALSE	25.0219
PI(15-MHDA_18:2)/PI(17:0_18:2)	M05BA	PI	BISPHOSPHONATES	15.5499	FALSE	25.0219
PI(15-MHDA_18:2)/PI(17:0_18:2)	N	PI	NERVOUS SYSTEM	7.42107	FALSE	25.0219
PI(15-MHDA_18:2)/PI(17:0_18:2)	N02	PI	ANALGESICS	4.73199	FALSE	25.0219
PI(15-MHDA_18:2)/PI(17:0_18:2)	N02BA	PI	SALICYLIC ACID AND DERIVATIVES	19.5859	FALSE	25.0219
PI(15-MHDA_18:2)/PI(17:0_18:2)	N02BE	PI	ANILIDES	8.46018	FALSE	25.0219
PI(15-MHDA_18:2)/PI(17:0_18:2)	N03AX	PI	OTHER ANTIEPILEPTICS	4.51713	FALSE	25.0219
PI(15-MHDA_18:2)/PI(17:0_18:2)	N05BA	PI	BENZODIAZEPINE DERIVATIVES	8.67086	FALSE	25.0219
PI(15-MHDA_18:2)/PI(17:0_18:2)	N05CF	PI	BENZODIAZEPINE RELATED DRUGS	7.04263	FALSE	25.0219
PI(15-MHDA_18:2)/PI(17:0_18:2)	N05CH	PI	MELATONIN RECEPTOR AGONISTS	5.96292	FALSE	25.0219
PI(15-MHDA_18:2)/PI(17:0_18:2)	N06	PI	PSYCHOANALEPTICS	2.61484	FALSE	25.0219
PI(15-MHDA_18:2)/PI(17:0_18:2)	N06AB	PI	SELECTIVE SEROTONIN REUPTAKE INHIBITORS	12.4649	FALSE	25.0219
PI(15-MHDA_18:2)/PI(17:0_18:2)	N06AX	PI	OTHER ANTIDEPRESSANTS	14.126	FALSE	25.0219
PI(15-MHDA_18:2)/PI(17:0_18:2)	R	PI	RESPIRATORY SYSTEM	9.24843	FALSE	25.0219
PI(15-MHDA_18:2)/PI(17:0_18:2)	R01	PI	NASAL PREPARATIONS	3.79917	FALSE	25.0219
PI(15-MHDA_18:2)/PI(17:0_18:2)	R01AD	PI	CORTICOSTEROIDS	8.09644	FALSE	25.0219
PI(15-MHDA_18:2)/PI(17:0_18:2)	R03A	PI	ADRENERGICS, INHALANTS	7.45877	FALSE	25.0219
PI(15-MHDA_18:2)/PI(17:0_18:2)	R03CC	PI	SELECTIVE BETA-2-ADRENORECEPTOR AGONISTS	6.37386	FALSE	25.0219
PI(15-MHDA_18:2)/PI(17:0_18:2)	R03DC	PI	LEUKOTRIENE RECEPTOR ANTAGONISTS	8.20332	FALSE	25.0219
PI(15-MHDA_18:2)/PI(17:0_18:2)	R06A	PI	ANTIHISTAMINES FOR SYSTEMIC USE	3.504	FALSE	25.0219
PI(15-MHDA_18:2)/PI(17:0_18:2)	R06AE	PI	PIPERAZINE DERIVATIVES	5.50631	FALSE	25.0219
PI(15-MHDA_18:2)/PI(17:0_18:2)	R06AX	PI	OTHER ANTIHISTAMINES FOR SYSTEMIC USE	5.3775	FALSE	25.0219
PI(15-MHDA_18:2)/PI(17:0_18:2)	S01	PI	OPHTHALMOLOGICALS	7.32598	FALSE	25.0219
PI(15-MHDA_18:2)/PI(17:0_18:2)	S01ED	PI	BETA BLOCKING AGENTS	5.92852	FALSE	25.0219
PI(15-MHDA_18:2)/PI(17:0_18:2)	S01EE	PI	PROSTAGLANDIN ANALOGUES	4.11204	FALSE	25.0219
PI(15-MHDA_18:2)/PI(17:0_18:2)	S01XA	PI	OTHER OPHTHALMOLOGICALS	4.26888	FALSE	25.0219
PI(15-MHDA_20:4)/PI(17:0_20:4)	A	PI	ALIMENTARY TRACT AND METABOLISM	4.95055	FALSE	25.0219
PI(15-MHDA_20:4)/PI(17:0_20:4)	A02BA	PI	H2-RECEPTOR ANTAGONISTS	8.87242	FALSE	25.0219
PI(15-MHDA_20:4)/PI(17:0_20:4)	A02BC	PI	PROTON PUMP INHIBITORS	6.63599	FALSE	25.0219
PI(15-MHDA_20:4)/PI(17:0_20:4)	A06A	PI	DRUGS FOR CONSTIPATION	5.9627	FALSE	25.0219
PI(15-MHDA_20:4)/PI(17:0_20:4)	A06AA	PI	SOFTENERS, EMOLLIENTS	3.81631	FALSE	25.0219
PI(15-MHDA_20:4)/PI(17:0_20:4)	A06AC	PI	BULK-FORMING LAXATIVES	2.43842	FALSE	25.0219
PI(15-MHDA_20:4)/PI(17:0_20:4)	A06AC01	PI	ISPAGHULA (PSYLLA SEEDS)	5.20319	FALSE	25.0219
PI(15-MHDA_20:4)/PI(17:0_20:4)	A07	PI	ANTIDIARRHEALS, INTESTINAL ANTIINFLAMMATORY/ANTIINFECTIVE AGENTS	4.59001	FALSE	25.0219
PI(15-MHDA_20:4)/PI(17:0_20:4)	A10	PI	DRUGS USED IN DIABETES	2.13713	FALSE	25.0219
PI(15-MHDA_20:4)/PI(17:0_20:4)	A10BA	PI	BIGUANIDES	5.62448	FALSE	25.0219
PI(15-MHDA_20:4)/PI(17:0_20:4)	A10BB	PI	SULFONYLUREAS	2.39075	FALSE	25.0219
PI(15-MHDA_20:4)/PI(17:0_20:4)	A11	PI	VITAMINS	6.54104	FALSE	25.0219
PI(15-MHDA_20:4)/PI(17:0_20:4)	A11B	PI	MULTIVITAMINS, PLAIN	7.02435	FALSE	25.0219
PI(15-MHDA_20:4)/PI(17:0_20:4)	A11G	PI	ASCORBIC ACID (VITAMIN C), INCL. COMBINATIONS	11.3552	FALSE	25.0219
PI(15-MHDA_20:4)/PI(17:0_20:4)	A12	PI	MINERALS	6.94246	FALSE	25.0219
PI(15-MHDA_20:4)/PI(17:0_20:4)	A12BA	PI	POTASSIUM	3.60517	FALSE	25.0219
PI(15-MHDA_20:4)/PI(17:0_20:4)	A12CB	PI	ZINC	1.23573	FALSE	25.0219
PI(15-MHDA_20:4)/PI(17:0_20:4)	A12CE	PI	SELENIUM	4.65975	FALSE	25.0219
PI(15-MHDA_20:4)/PI(17:0_20:4)	B01AA	PI	VITAMIN K ANTAGONISTS	3.3426	FALSE	25.0219
PI(15-MHDA_20:4)/PI(17:0_20:4)	B01AC	PI	PLATELET AGGREGATION INHIBITORS EXCL. HEPARIN	5.0422	FALSE	25.0219
PI(15-MHDA_20:4)/PI(17:0_20:4)	B03A	PI	IRON PREPARATIONS	1.90431	FALSE	25.0219
PI(15-MHDA_20:4)/PI(17:0_20:4)	B03BA	PI	VITAMIN B12 (CYANOCOBALAMIN AND ANALOGUES)	4.51008	FALSE	25.0219
PI(15-MHDA_20:4)/PI(17:0_20:4)	B03BB	PI	FOLIC ACID AND DERIVATIVES	9.31245	FALSE	25.0219
PI(15-MHDA_20:4)/PI(17:0_20:4)	C	PI	CARDIOVASCULAR SYSTEM	3.06211	FALSE	25.0219
PI(15-MHDA_20:4)/PI(17:0_20:4)	C01	PI	CARDIAC THERAPY	2.78078	FALSE	25.0219
PI(15-MHDA_20:4)/PI(17:0_20:4)	C01DA	PI	ORGANIC NITRATES	6.63749	FALSE	25.0219
PI(15-MHDA_20:4)/PI(17:0_20:4)	C01EB	PI	OTHER CARDIAC PREPARATIONS	5.36294	FALSE	25.0219
PI(15-MHDA_20:4)/PI(17:0_20:4)	C02	PI	ANTIHYPERTENSIVES	4.39339	FALSE	25.0219
PI(15-MHDA_20:4)/PI(17:0_20:4)	C03	PI	DIURETICS	5.71	FALSE	25.0219
PI(15-MHDA_20:4)/PI(17:0_20:4)	C03AA	PI	THIAZIDES, PLAIN	8.23064	FALSE	25.0219
PI(15-MHDA_20:4)/PI(17:0_20:4)	C03CA	PI	SULFONAMIDES, PLAIN	8.51541	FALSE	25.0219
PI(15-MHDA_20:4)/PI(17:0_20:4)	C03EA	PI	LOW-CEILING DIURETICS AND POTASSIUM-SPARING AGENTS	5.26028	FALSE	25.0219
PI(15-MHDA_20:4)/PI(17:0_20:4)	C07A	PI	BETA BLOCKING AGENTS	4.1248	FALSE	25.0219
PI(15-MHDA_20:4)/PI(17:0_20:4)	C07AB	PI	BETA BLOCKING AGENTS, SELECTIVE	6.88087	FALSE	25.0219
PI(15-MHDA_20:4)/PI(17:0_20:4)	C08CA	PI	DIHYDROPYRIDINE DERIVATIVES	6.42449	FALSE	25.0219
PI(15-MHDA_20:4)/PI(17:0_20:4)	C08D	PI	SELECTIVE CALCIUM CHANNEL BLOCKERS WITH DIRECT CARDIAC EFFECTS	4.37404	FALSE	25.0219
PI(15-MHDA_20:4)/PI(17:0_20:4)	C09AA	PI	ACE INHIBITORS, PLAIN	8.68796	FALSE	25.0219
PI(15-MHDA_20:4)/PI(17:0_20:4)	C09B	PI	ACE INHIBITORS, COMBINATIONS	13.8814	FALSE	25.0219
PI(15-MHDA_20:4)/PI(17:0_20:4)	C09CA	PI	ANGIOTENSIN II RECEPTOR BLOCKERS (ARBS), PLAIN	5.71573	FALSE	25.0219
PI(15-MHDA_20:4)/PI(17:0_20:4)	C10AA	PI	HMG COA REDUCTASE INHIBITORS	11.2618	FALSE	25.0219
PI(15-MHDA_20:4)/PI(17:0_20:4)	C10AB	PI	FIBRATES	13.261	FALSE	25.0219
PI(15-MHDA_20:4)/PI(17:0_20:4)	C10AD	PI	NICOTINIC ACID AND DERIVATIVES	6.89828	FALSE	25.0219
PI(15-MHDA_20:4)/PI(17:0_20:4)	C10AX	PI	OTHER LIPID MODIFYING AGENTS	4.71048	FALSE	25.0219
PI(15-MHDA_20:4)/PI(17:0_20:4)	C10AX06	PI	OMEGA-3-TRIGLYCERIDES INCL. OTHER ESTERS AND ACIDS	8.53989	FALSE	25.0219
PI(15-MHDA_20:4)/PI(17:0_20:4)	C10BA02	PI	SIMVASTATIN AND EZETIMIBE	5.73339	FALSE	25.0219
PI(15-MHDA_20:4)/PI(17:0_20:4)	D	PI	DERMATOLOGICALS	5.93903	FALSE	25.0219
PI(15-MHDA_20:4)/PI(17:0_20:4)	D07A	PI	CORTICOSTEROIDS, PLAIN	3.68479	FALSE	25.0219
PI(15-MHDA_20:4)/PI(17:0_20:4)	G03	PI	SEX HORMONES AND MODULATORS OF THE GENITAL SYSTEM	16.234	FALSE	25.0219
PI(15-MHDA_20:4)/PI(17:0_20:4)	G03BA	PI	3-OXOANDROSTEN (4) DERIVATIVES	5.18346	FALSE	25.0219
PI(15-MHDA_20:4)/PI(17:0_20:4)	G03C	PI	ESTROGENS	15.0551	FALSE	25.0219
PI(15-MHDA_20:4)/PI(17:0_20:4)	G03CA	PI	NATURAL AND SEMISYNTHETIC ESTROGENS, PLAIN	6.54944	FALSE	25.0219
PI(15-MHDA_20:4)/PI(17:0_20:4)	G03DA	PI	PREGNEN (4) DERIVATIVES	7.36695	FALSE	25.0219
PI(15-MHDA_20:4)/PI(17:0_20:4)	G04BD	PI	DRUGS FOR URINARY FREQUENCY AND INCONTINENCE	6.51113	FALSE	25.0219
PI(15-MHDA_20:4)/PI(17:0_20:4)	G04BE	PI	DRUGS USED IN ERECTILE DYSFUNCTION	7.68737	FALSE	25.0219
PI(15-MHDA_20:4)/PI(17:0_20:4)	G04CA	PI	ALPHA-ADRENORECEPTOR ANTAGONISTS	11.3866	FALSE	25.0219
PI(15-MHDA_20:4)/PI(17:0_20:4)	G04CB	PI	TESTOSTERONE-5-ALPHA REDUCTASE INHIBITORS	5.49139	FALSE	25.0219
PI(15-MHDA_20:4)/PI(17:0_20:4)	G04CX02	PI	SABALIS SERRULATAE FRUCTUS	2.81297	FALSE	25.0219
PI(15-MHDA_20:4)/PI(17:0_20:4)	H	PI	SYSTEMIC HORMONAL PREPARATIONS, EXCL. SEX HORMONES AND INSULINS	6.69138	FALSE	25.0219
PI(15-MHDA_20:4)/PI(17:0_20:4)	H03AA	PI	THYROID HORMONES	7.81528	FALSE	25.0219
PI(15-MHDA_20:4)/PI(17:0_20:4)	J01	PI	ANTIBACTERIALS FOR SYSTEMIC USE	3.90948	FALSE	25.0219
PI(15-MHDA_20:4)/PI(17:0_20:4)	L	PI	ANTINEOPLASTIC AND IMMUNOMODULATING AGENTS	3.23047	FALSE	25.0219
PI(15-MHDA_20:4)/PI(17:0_20:4)	M	PI	MUSCULO-SKELETAL SYSTEM	6.2009	FALSE	25.0219
PI(15-MHDA_20:4)/PI(17:0_20:4)	M01AB	PI	ACETIC ACID DERIVATIVES AND RELATED SUBSTANCES	5.43681	FALSE	25.0219
PI(15-MHDA_20:4)/PI(17:0_20:4)	M01AC	PI	OXICAMS	5.29466	FALSE	25.0219
PI(15-MHDA_20:4)/PI(17:0_20:4)	M01AE	PI	PROPIONIC ACID DERIVATIVES	3.22341	FALSE	25.0219
PI(15-MHDA_20:4)/PI(17:0_20:4)	M01AE01	PI	IBUPROFEN	5.81995	FALSE	25.0219
PI(15-MHDA_20:4)/PI(17:0_20:4)	M01AH	PI	COXIBS	6.39359	FALSE	25.0219
PI(15-MHDA_20:4)/PI(17:0_20:4)	M01AX	PI	OTHER ANTIINFLAMMATORY AND ANTIRHEUMATIC AGENTS, NON-STEROIDS	10.3629	FALSE	25.0219
PI(15-MHDA_20:4)/PI(17:0_20:4)	M04A	PI	ANTIGOUT PREPARATIONS	2.91135	FALSE	25.0219
PI(15-MHDA_20:4)/PI(17:0_20:4)	M05BA	PI	BISPHOSPHONATES	16.8286	FALSE	25.0219
PI(15-MHDA_20:4)/PI(17:0_20:4)	N	PI	NERVOUS SYSTEM	3.68966	FALSE	25.0219
PI(15-MHDA_20:4)/PI(17:0_20:4)	N02	PI	ANALGESICS	3.26998	FALSE	25.0219
PI(15-MHDA_20:4)/PI(17:0_20:4)	N02BA	PI	SALICYLIC ACID AND DERIVATIVES	16.6271	FALSE	25.0219
PI(15-MHDA_20:4)/PI(17:0_20:4)	N02BE	PI	ANILIDES	6.26877	FALSE	25.0219
PI(15-MHDA_20:4)/PI(17:0_20:4)	N03AX	PI	OTHER ANTIEPILEPTICS	4.43088	FALSE	25.0219
PI(15-MHDA_20:4)/PI(17:0_20:4)	N05BA	PI	BENZODIAZEPINE DERIVATIVES	6.34759	FALSE	25.0219
PI(15-MHDA_20:4)/PI(17:0_20:4)	N05CF	PI	BENZODIAZEPINE RELATED DRUGS	6.9856	FALSE	25.0219
PI(15-MHDA_20:4)/PI(17:0_20:4)	N05CH	PI	MELATONIN RECEPTOR AGONISTS	2.59923	FALSE	25.0219
PI(15-MHDA_20:4)/PI(17:0_20:4)	N06	PI	PSYCHOANALEPTICS	0.542326	FALSE	25.0219
PI(15-MHDA_20:4)/PI(17:0_20:4)	N06AB	PI	SELECTIVE SEROTONIN REUPTAKE INHIBITORS	10.3658	FALSE	25.0219
PI(15-MHDA_20:4)/PI(17:0_20:4)	N06AX	PI	OTHER ANTIDEPRESSANTS	9.89455	FALSE	25.0219
PI(15-MHDA_20:4)/PI(17:0_20:4)	R	PI	RESPIRATORY SYSTEM	6.41716	FALSE	25.0219
PI(15-MHDA_20:4)/PI(17:0_20:4)	R01	PI	NASAL PREPARATIONS	3.14251	FALSE	25.0219
PI(15-MHDA_20:4)/PI(17:0_20:4)	R01AD	PI	CORTICOSTEROIDS	7.2689	FALSE	25.0219
PI(15-MHDA_20:4)/PI(17:0_20:4)	R03A	PI	ADRENERGICS, INHALANTS	4.72792	FALSE	25.0219
PI(15-MHDA_20:4)/PI(17:0_20:4)	R03CC	PI	SELECTIVE BETA-2-ADRENORECEPTOR AGONISTS	4.51335	FALSE	25.0219
PI(15-MHDA_20:4)/PI(17:0_20:4)	R03DC	PI	LEUKOTRIENE RECEPTOR ANTAGONISTS	8.45748	FALSE	25.0219
PI(15-MHDA_20:4)/PI(17:0_20:4)	R06A	PI	ANTIHISTAMINES FOR SYSTEMIC USE	4.64084	FALSE	25.0219
PI(15-MHDA_20:4)/PI(17:0_20:4)	R06AE	PI	PIPERAZINE DERIVATIVES	4.01181	FALSE	25.0219
PI(15-MHDA_20:4)/PI(17:0_20:4)	R06AX	PI	OTHER ANTIHISTAMINES FOR SYSTEMIC USE	5.485	FALSE	25.0219
PI(15-MHDA_20:4)/PI(17:0_20:4)	S01	PI	OPHTHALMOLOGICALS	3.62888	FALSE	25.0219
PI(15-MHDA_20:4)/PI(17:0_20:4)	S01ED	PI	BETA BLOCKING AGENTS	3.60552	FALSE	25.0219
PI(15-MHDA_20:4)/PI(17:0_20:4)	S01EE	PI	PROSTAGLANDIN ANALOGUES	3.95205	FALSE	25.0219
PI(15-MHDA_20:4)/PI(17:0_20:4)	S01XA	PI	OTHER OPHTHALMOLOGICALS	1.29691	FALSE	25.0219
PI(16:0_16:1)	A	PI	ALIMENTARY TRACT AND METABOLISM	9.4827	FALSE	25.0219
PI(16:0_16:1)	A02BA	PI	H2-RECEPTOR ANTAGONISTS	5.18185	FALSE	25.0219
PI(16:0_16:1)	A02BC	PI	PROTON PUMP INHIBITORS	11.0236	FALSE	25.0219
PI(16:0_16:1)	A06A	PI	DRUGS FOR CONSTIPATION	4.79275	FALSE	25.0219
PI(16:0_16:1)	A06AA	PI	SOFTENERS, EMOLLIENTS	4.97433	FALSE	25.0219
PI(16:0_16:1)	A06AC	PI	BULK-FORMING LAXATIVES	2.86642	FALSE	25.0219
PI(16:0_16:1)	A06AC01	PI	ISPAGHULA (PSYLLA SEEDS)	5.36305	FALSE	25.0219
PI(16:0_16:1)	A07	PI	ANTIDIARRHEALS, INTESTINAL ANTIINFLAMMATORY/ANTIINFECTIVE AGENTS	6.70666	FALSE	25.0219
PI(16:0_16:1)	A10	PI	DRUGS USED IN DIABETES	4.7951	FALSE	25.0219
PI(16:0_16:1)	A10BA	PI	BIGUANIDES	13.1642	FALSE	25.0219
PI(16:0_16:1)	A10BB	PI	SULFONYLUREAS	7.30676	FALSE	25.0219
PI(16:0_16:1)	A11	PI	VITAMINS	7.60007	FALSE	25.0219
PI(16:0_16:1)	A11B	PI	MULTIVITAMINS, PLAIN	10.3811	FALSE	25.0219
PI(16:0_16:1)	A11G	PI	ASCORBIC ACID (VITAMIN C), INCL. COMBINATIONS	17.6934	FALSE	25.0219
PI(16:0_16:1)	A12	PI	MINERALS	8.65256	FALSE	25.0219
PI(16:0_16:1)	A12BA	PI	POTASSIUM	5.78391	FALSE	25.0219
PI(16:0_16:1)	A12CB	PI	ZINC	4.88232	FALSE	25.0219
PI(16:0_16:1)	A12CE	PI	SELENIUM	5.04022	FALSE	25.0219
PI(16:0_16:1)	B01AA	PI	VITAMIN K ANTAGONISTS	8.10867	FALSE	25.0219
PI(16:0_16:1)	B01AC	PI	PLATELET AGGREGATION INHIBITORS EXCL. HEPARIN	8.4446	FALSE	25.0219
PI(16:0_16:1)	B03A	PI	IRON PREPARATIONS	5.79319	FALSE	25.0219
PI(16:0_16:1)	B03BA	PI	VITAMIN B12 (CYANOCOBALAMIN AND ANALOGUES)	8.94949	FALSE	25.0219
PI(16:0_16:1)	B03BB	PI	FOLIC ACID AND DERIVATIVES	6.64301	FALSE	25.0219
PI(16:0_16:1)	C	PI	CARDIOVASCULAR SYSTEM	4.40306	FALSE	25.0219
PI(16:0_16:1)	C01	PI	CARDIAC THERAPY	4.20655	FALSE	25.0219
PI(16:0_16:1)	C01DA	PI	ORGANIC NITRATES	8.16049	FALSE	25.0219
PI(16:0_16:1)	C01EB	PI	OTHER CARDIAC PREPARATIONS	5.18882	FALSE	25.0219
PI(16:0_16:1)	C02	PI	ANTIHYPERTENSIVES	5.99995	FALSE	25.0219
PI(16:0_16:1)	C03	PI	DIURETICS	4.96465	FALSE	25.0219
PI(16:0_16:1)	C03AA	PI	THIAZIDES, PLAIN	13.6532	FALSE	25.0219
PI(16:0_16:1)	C03CA	PI	SULFONAMIDES, PLAIN	4.04998	FALSE	25.0219
PI(16:0_16:1)	C03EA	PI	LOW-CEILING DIURETICS AND POTASSIUM-SPARING AGENTS	7.79958	FALSE	25.0219
PI(16:0_16:1)	C07A	PI	BETA BLOCKING AGENTS	1.47663	FALSE	25.0219
PI(16:0_16:1)	C07AB	PI	BETA BLOCKING AGENTS, SELECTIVE	7.68582	FALSE	25.0219
PI(16:0_16:1)	C08CA	PI	DIHYDROPYRIDINE DERIVATIVES	9.4391	FALSE	25.0219
PI(16:0_16:1)	C08D	PI	SELECTIVE CALCIUM CHANNEL BLOCKERS WITH DIRECT CARDIAC EFFECTS	5.28383	FALSE	25.0219
PI(16:0_16:1)	C09AA	PI	ACE INHIBITORS, PLAIN	11.4103	FALSE	25.0219
PI(16:0_16:1)	C09B	PI	ACE INHIBITORS, COMBINATIONS	6.55026	FALSE	25.0219
PI(16:0_16:1)	C09CA	PI	ANGIOTENSIN II RECEPTOR BLOCKERS (ARBS), PLAIN	11.7979	FALSE	25.0219
PI(16:0_16:1)	C10AA	PI	HMG COA REDUCTASE INHIBITORS	40.2516	TRUE	25.0219
PI(16:0_16:1)	C10AB	PI	FIBRATES	33.8294	TRUE	25.0219
PI(16:0_16:1)	C10AD	PI	NICOTINIC ACID AND DERIVATIVES	6.82107	FALSE	25.0219
PI(16:0_16:1)	C10AX	PI	OTHER LIPID MODIFYING AGENTS	7.3065	FALSE	25.0219
PI(16:0_16:1)	C10AX06	PI	OMEGA-3-TRIGLYCERIDES INCL. OTHER ESTERS AND ACIDS	8.12641	FALSE	25.0219
PI(16:0_16:1)	C10BA02	PI	SIMVASTATIN AND EZETIMIBE	15.6025	FALSE	25.0219
PI(16:0_16:1)	D	PI	DERMATOLOGICALS	13.0332	FALSE	25.0219
PI(16:0_16:1)	D07A	PI	CORTICOSTEROIDS, PLAIN	3.92598	FALSE	25.0219
PI(16:0_16:1)	G03	PI	SEX HORMONES AND MODULATORS OF THE GENITAL SYSTEM	17.6488	FALSE	25.0219
PI(16:0_16:1)	G03BA	PI	3-OXOANDROSTEN (4) DERIVATIVES	7.68836	FALSE	25.0219
PI(16:0_16:1)	G03C	PI	ESTROGENS	21.5864	FALSE	25.0219
PI(16:0_16:1)	G03CA	PI	NATURAL AND SEMISYNTHETIC ESTROGENS, PLAIN	10.0242	FALSE	25.0219
PI(16:0_16:1)	G03DA	PI	PREGNEN (4) DERIVATIVES	6.84995	FALSE	25.0219
PI(16:0_16:1)	G04BD	PI	DRUGS FOR URINARY FREQUENCY AND INCONTINENCE	5.83578	FALSE	25.0219
PI(16:0_16:1)	G04BE	PI	DRUGS USED IN ERECTILE DYSFUNCTION	8.33403	FALSE	25.0219
PI(16:0_16:1)	G04CA	PI	ALPHA-ADRENORECEPTOR ANTAGONISTS	16.2202	FALSE	25.0219
PI(16:0_16:1)	G04CB	PI	TESTOSTERONE-5-ALPHA REDUCTASE INHIBITORS	11.6142	FALSE	25.0219
PI(16:0_16:1)	G04CX02	PI	SABALIS SERRULATAE FRUCTUS	4.76255	FALSE	25.0219
PI(16:0_16:1)	H	PI	SYSTEMIC HORMONAL PREPARATIONS, EXCL. SEX HORMONES AND INSULINS	1.89467	FALSE	25.0219
PI(16:0_16:1)	H03AA	PI	THYROID HORMONES	12.4879	FALSE	25.0219
PI(16:0_16:1)	J01	PI	ANTIBACTERIALS FOR SYSTEMIC USE	5.28136	FALSE	25.0219
PI(16:0_16:1)	L	PI	ANTINEOPLASTIC AND IMMUNOMODULATING AGENTS	8.12135	FALSE	25.0219
PI(16:0_16:1)	M	PI	MUSCULO-SKELETAL SYSTEM	5.30301	FALSE	25.0219
PI(16:0_16:1)	M01AB	PI	ACETIC ACID DERIVATIVES AND RELATED SUBSTANCES	5.8507	FALSE	25.0219
PI(16:0_16:1)	M01AC	PI	OXICAMS	3.40621	FALSE	25.0219
PI(16:0_16:1)	M01AE	PI	PROPIONIC ACID DERIVATIVES	4.519	FALSE	25.0219
PI(16:0_16:1)	M01AE01	PI	IBUPROFEN	6.10842	FALSE	25.0219
PI(16:0_16:1)	M01AH	PI	COXIBS	8.99545	FALSE	25.0219
PI(16:0_16:1)	M01AX	PI	OTHER ANTIINFLAMMATORY AND ANTIRHEUMATIC AGENTS, NON-STEROIDS	8.93649	FALSE	25.0219
PI(16:0_16:1)	M04A	PI	ANTIGOUT PREPARATIONS	4.28616	FALSE	25.0219
PI(16:0_16:1)	M05BA	PI	BISPHOSPHONATES	11.6749	FALSE	25.0219
PI(16:0_16:1)	N	PI	NERVOUS SYSTEM	5.4711	FALSE	25.0219
PI(16:0_16:1)	N02	PI	ANALGESICS	4.55077	FALSE	25.0219
PI(16:0_16:1)	N02BA	PI	SALICYLIC ACID AND DERIVATIVES	17.8843	FALSE	25.0219
PI(16:0_16:1)	N02BE	PI	ANILIDES	7.49219	FALSE	25.0219
PI(16:0_16:1)	N03AX	PI	OTHER ANTIEPILEPTICS	6.737	FALSE	25.0219
PI(16:0_16:1)	N05BA	PI	BENZODIAZEPINE DERIVATIVES	5.4096	FALSE	25.0219
PI(16:0_16:1)	N05CF	PI	BENZODIAZEPINE RELATED DRUGS	6.07075	FALSE	25.0219
PI(16:0_16:1)	N05CH	PI	MELATONIN RECEPTOR AGONISTS	4.78585	FALSE	25.0219
PI(16:0_16:1)	N06	PI	PSYCHOANALEPTICS	3.70083	FALSE	25.0219
PI(16:0_16:1)	N06AB	PI	SELECTIVE SEROTONIN REUPTAKE INHIBITORS	7.24239	FALSE	25.0219
PI(16:0_16:1)	N06AX	PI	OTHER ANTIDEPRESSANTS	8.14741	FALSE	25.0219
PI(16:0_16:1)	R	PI	RESPIRATORY SYSTEM	6.74205	FALSE	25.0219
PI(16:0_16:1)	R01	PI	NASAL PREPARATIONS	4.60853	FALSE	25.0219
PI(16:0_16:1)	R01AD	PI	CORTICOSTEROIDS	10.4277	FALSE	25.0219
PI(16:0_16:1)	R03A	PI	ADRENERGICS, INHALANTS	6.541	FALSE	25.0219
PI(16:0_16:1)	R03CC	PI	SELECTIVE BETA-2-ADRENORECEPTOR AGONISTS	4.66696	FALSE	25.0219
PI(16:0_16:1)	R03DC	PI	LEUKOTRIENE RECEPTOR ANTAGONISTS	9.50884	FALSE	25.0219
PI(16:0_16:1)	R06A	PI	ANTIHISTAMINES FOR SYSTEMIC USE	13.0079	FALSE	25.0219
PI(16:0_16:1)	R06AE	PI	PIPERAZINE DERIVATIVES	5.31758	FALSE	25.0219
PI(16:0_16:1)	R06AX	PI	OTHER ANTIHISTAMINES FOR SYSTEMIC USE	4.36414	FALSE	25.0219
PI(16:0_16:1)	S01	PI	OPHTHALMOLOGICALS	5.06993	FALSE	25.0219
PI(16:0_16:1)	S01ED	PI	BETA BLOCKING AGENTS	5.15616	FALSE	25.0219
PI(16:0_16:1)	S01EE	PI	PROSTAGLANDIN ANALOGUES	4.34904	FALSE	25.0219
PI(16:0_16:1)	S01XA	PI	OTHER OPHTHALMOLOGICALS	5.63362	FALSE	25.0219
PI(16:0_20:3) (a)	A	PI	ALIMENTARY TRACT AND METABOLISM	7.45955	FALSE	25.0219
PI(16:0_20:3) (a)	A02BA	PI	H2-RECEPTOR ANTAGONISTS	7.266	FALSE	25.0219
PI(16:0_20:3) (a)	A02BC	PI	PROTON PUMP INHIBITORS	7.16877	FALSE	25.0219
PI(16:0_20:3) (a)	A06A	PI	DRUGS FOR CONSTIPATION	6.75755	FALSE	25.0219
PI(16:0_20:3) (a)	A06AA	PI	SOFTENERS, EMOLLIENTS	5.70161	FALSE	25.0219
PI(16:0_20:3) (a)	A06AC	PI	BULK-FORMING LAXATIVES	8.5458	FALSE	25.0219
PI(16:0_20:3) (a)	A06AC01	PI	ISPAGHULA (PSYLLA SEEDS)	3.31373	FALSE	25.0219
PI(16:0_20:3) (a)	A07	PI	ANTIDIARRHEALS, INTESTINAL ANTIINFLAMMATORY/ANTIINFECTIVE AGENTS	7.28686	FALSE	25.0219
PI(16:0_20:3) (a)	A10	PI	DRUGS USED IN DIABETES	6.02092	FALSE	25.0219
PI(16:0_20:3) (a)	A10BA	PI	BIGUANIDES	16.8215	FALSE	25.0219
PI(16:0_20:3) (a)	A10BB	PI	SULFONYLUREAS	5.44058	FALSE	25.0219
PI(16:0_20:3) (a)	A11	PI	VITAMINS	8.19478	FALSE	25.0219
PI(16:0_20:3) (a)	A11B	PI	MULTIVITAMINS, PLAIN	11.1162	FALSE	25.0219
PI(16:0_20:3) (a)	A11G	PI	ASCORBIC ACID (VITAMIN C), INCL. COMBINATIONS	10.6117	FALSE	25.0219
PI(16:0_20:3) (a)	A12	PI	MINERALS	9.73554	FALSE	25.0219
PI(16:0_20:3) (a)	A12BA	PI	POTASSIUM	4.66552	FALSE	25.0219
PI(16:0_20:3) (a)	A12CB	PI	ZINC	2.16895	FALSE	25.0219
PI(16:0_20:3) (a)	A12CE	PI	SELENIUM	3.94403	FALSE	25.0219
PI(16:0_20:3) (a)	B01AA	PI	VITAMIN K ANTAGONISTS	5.0912	FALSE	25.0219
PI(16:0_20:3) (a)	B01AC	PI	PLATELET AGGREGATION INHIBITORS EXCL. HEPARIN	7.87216	FALSE	25.0219
PI(16:0_20:3) (a)	B03A	PI	IRON PREPARATIONS	5.50049	FALSE	25.0219
PI(16:0_20:3) (a)	B03BA	PI	VITAMIN B12 (CYANOCOBALAMIN AND ANALOGUES)	6.16285	FALSE	25.0219
PI(16:0_20:3) (a)	B03BB	PI	FOLIC ACID AND DERIVATIVES	12.6164	FALSE	25.0219
PI(16:0_20:3) (a)	C	PI	CARDIOVASCULAR SYSTEM	6.56484	FALSE	25.0219
PI(16:0_20:3) (a)	C01	PI	CARDIAC THERAPY	4.52991	FALSE	25.0219
PI(16:0_20:3) (a)	C01DA	PI	ORGANIC NITRATES	9.55135	FALSE	25.0219
PI(16:0_20:3) (a)	C01EB	PI	OTHER CARDIAC PREPARATIONS	5.51134	FALSE	25.0219
PI(16:0_20:3) (a)	C02	PI	ANTIHYPERTENSIVES	5.90132	FALSE	25.0219
PI(16:0_20:3) (a)	C03	PI	DIURETICS	6.27705	FALSE	25.0219
PI(16:0_20:3) (a)	C03AA	PI	THIAZIDES, PLAIN	12.0084	FALSE	25.0219
PI(16:0_20:3) (a)	C03CA	PI	SULFONAMIDES, PLAIN	8.98016	FALSE	25.0219
PI(16:0_20:3) (a)	C03EA	PI	LOW-CEILING DIURETICS AND POTASSIUM-SPARING AGENTS	5.96936	FALSE	25.0219
PI(16:0_20:3) (a)	C07A	PI	BETA BLOCKING AGENTS	5.57342	FALSE	25.0219
PI(16:0_20:3) (a)	C07AB	PI	BETA BLOCKING AGENTS, SELECTIVE	10.6031	FALSE	25.0219
PI(16:0_20:3) (a)	C08CA	PI	DIHYDROPYRIDINE DERIVATIVES	7.94769	FALSE	25.0219
PI(16:0_20:3) (a)	C08D	PI	SELECTIVE CALCIUM CHANNEL BLOCKERS WITH DIRECT CARDIAC EFFECTS	4.85415	FALSE	25.0219
PI(16:0_20:3) (a)	C09AA	PI	ACE INHIBITORS, PLAIN	11.9849	FALSE	25.0219
PI(16:0_20:3) (a)	C09B	PI	ACE INHIBITORS, COMBINATIONS	3.54945	FALSE	25.0219
PI(16:0_20:3) (a)	C09CA	PI	ANGIOTENSIN II RECEPTOR BLOCKERS (ARBS), PLAIN	12.4968	FALSE	25.0219
PI(16:0_20:3) (a)	C10AA	PI	HMG COA REDUCTASE INHIBITORS	47.7815	TRUE	25.0219
PI(16:0_20:3) (a)	C10AB	PI	FIBRATES	9.12299	FALSE	25.0219
PI(16:0_20:3) (a)	C10AD	PI	NICOTINIC ACID AND DERIVATIVES	2.58485	FALSE	25.0219
PI(16:0_20:3) (a)	C10AX	PI	OTHER LIPID MODIFYING AGENTS	11.9233	FALSE	25.0219
PI(16:0_20:3) (a)	C10AX06	PI	OMEGA-3-TRIGLYCERIDES INCL. OTHER ESTERS AND ACIDS	10.8859	FALSE	25.0219
PI(16:0_20:3) (a)	C10BA02	PI	SIMVASTATIN AND EZETIMIBE	21.9233	FALSE	25.0219
PI(16:0_20:3) (a)	D	PI	DERMATOLOGICALS	7.05309	FALSE	25.0219
PI(16:0_20:3) (a)	D07A	PI	CORTICOSTEROIDS, PLAIN	5.9262	FALSE	25.0219
PI(16:0_20:3) (a)	G03	PI	SEX HORMONES AND MODULATORS OF THE GENITAL SYSTEM	15.4865	FALSE	25.0219
PI(16:0_20:3) (a)	G03BA	PI	3-OXOANDROSTEN (4) DERIVATIVES	4.76436	FALSE	25.0219
PI(16:0_20:3) (a)	G03C	PI	ESTROGENS	14.1443	FALSE	25.0219
PI(16:0_20:3) (a)	G03CA	PI	NATURAL AND SEMISYNTHETIC ESTROGENS, PLAIN	3.23063	FALSE	25.0219
PI(16:0_20:3) (a)	G03DA	PI	PREGNEN (4) DERIVATIVES	5.36215	FALSE	25.0219
PI(16:0_20:3) (a)	G04BD	PI	DRUGS FOR URINARY FREQUENCY AND INCONTINENCE	12.8719	FALSE	25.0219
PI(16:0_20:3) (a)	G04BE	PI	DRUGS USED IN ERECTILE DYSFUNCTION	9.80328	FALSE	25.0219
PI(16:0_20:3) (a)	G04CA	PI	ALPHA-ADRENORECEPTOR ANTAGONISTS	6.38938	FALSE	25.0219
PI(16:0_20:3) (a)	G04CB	PI	TESTOSTERONE-5-ALPHA REDUCTASE INHIBITORS	10.4549	FALSE	25.0219
PI(16:0_20:3) (a)	G04CX02	PI	SABALIS SERRULATAE FRUCTUS	4.06771	FALSE	25.0219
PI(16:0_20:3) (a)	H	PI	SYSTEMIC HORMONAL PREPARATIONS, EXCL. SEX HORMONES AND INSULINS	6.78295	FALSE	25.0219
PI(16:0_20:3) (a)	H03AA	PI	THYROID HORMONES	9.78547	FALSE	25.0219
PI(16:0_20:3) (a)	J01	PI	ANTIBACTERIALS FOR SYSTEMIC USE	4.65161	FALSE	25.0219
PI(16:0_20:3) (a)	L	PI	ANTINEOPLASTIC AND IMMUNOMODULATING AGENTS	9.9155	FALSE	25.0219
PI(16:0_20:3) (a)	M	PI	MUSCULO-SKELETAL SYSTEM	2.86948	FALSE	25.0219
PI(16:0_20:3) (a)	M01AB	PI	ACETIC ACID DERIVATIVES AND RELATED SUBSTANCES	5.45916	FALSE	25.0219
PI(16:0_20:3) (a)	M01AC	PI	OXICAMS	3.47693	FALSE	25.0219
PI(16:0_20:3) (a)	M01AE	PI	PROPIONIC ACID DERIVATIVES	4.16869	FALSE	25.0219
PI(16:0_20:3) (a)	M01AE01	PI	IBUPROFEN	5.35899	FALSE	25.0219
PI(16:0_20:3) (a)	M01AH	PI	COXIBS	4.41161	FALSE	25.0219
PI(16:0_20:3) (a)	M01AX	PI	OTHER ANTIINFLAMMATORY AND ANTIRHEUMATIC AGENTS, NON-STEROIDS	9.45939	FALSE	25.0219
PI(16:0_20:3) (a)	M04A	PI	ANTIGOUT PREPARATIONS	2.5774	FALSE	25.0219
PI(16:0_20:3) (a)	M05BA	PI	BISPHOSPHONATES	23.2281	FALSE	25.0219
PI(16:0_20:3) (a)	N	PI	NERVOUS SYSTEM	7.65734	FALSE	25.0219
PI(16:0_20:3) (a)	N02	PI	ANALGESICS	5.37612	FALSE	25.0219
PI(16:0_20:3) (a)	N02BA	PI	SALICYLIC ACID AND DERIVATIVES	16.461	FALSE	25.0219
PI(16:0_20:3) (a)	N02BE	PI	ANILIDES	10.786	FALSE	25.0219
PI(16:0_20:3) (a)	N03AX	PI	OTHER ANTIEPILEPTICS	7.04877	FALSE	25.0219
PI(16:0_20:3) (a)	N05BA	PI	BENZODIAZEPINE DERIVATIVES	9.19127	FALSE	25.0219
PI(16:0_20:3) (a)	N05CF	PI	BENZODIAZEPINE RELATED DRUGS	8.24078	FALSE	25.0219
PI(16:0_20:3) (a)	N05CH	PI	MELATONIN RECEPTOR AGONISTS	4.09202	FALSE	25.0219
PI(16:0_20:3) (a)	N06	PI	PSYCHOANALEPTICS	7.85074	FALSE	25.0219
PI(16:0_20:3) (a)	N06AB	PI	SELECTIVE SEROTONIN REUPTAKE INHIBITORS	11.9828	FALSE	25.0219
PI(16:0_20:3) (a)	N06AX	PI	OTHER ANTIDEPRESSANTS	11.7269	FALSE	25.0219
PI(16:0_20:3) (a)	R	PI	RESPIRATORY SYSTEM	4.50999	FALSE	25.0219
PI(16:0_20:3) (a)	R01	PI	NASAL PREPARATIONS	3.58066	FALSE	25.0219
PI(16:0_20:3) (a)	R01AD	PI	CORTICOSTEROIDS	9.5528	FALSE	25.0219
PI(16:0_20:3) (a)	R03A	PI	ADRENERGICS, INHALANTS	6.29902	FALSE	25.0219
PI(16:0_20:3) (a)	R03CC	PI	SELECTIVE BETA-2-ADRENORECEPTOR AGONISTS	7.58757	FALSE	25.0219
PI(16:0_20:3) (a)	R03DC	PI	LEUKOTRIENE RECEPTOR ANTAGONISTS	6.29057	FALSE	25.0219
PI(16:0_20:3) (a)	R06A	PI	ANTIHISTAMINES FOR SYSTEMIC USE	3.35787	FALSE	25.0219
PI(16:0_20:3) (a)	R06AE	PI	PIPERAZINE DERIVATIVES	7.28526	FALSE	25.0219
PI(16:0_20:3) (a)	R06AX	PI	OTHER ANTIHISTAMINES FOR SYSTEMIC USE	5.38765	FALSE	25.0219
PI(16:0_20:3) (a)	S01	PI	OPHTHALMOLOGICALS	5.69945	FALSE	25.0219
PI(16:0_20:3) (a)	S01ED	PI	BETA BLOCKING AGENTS	5.32742	FALSE	25.0219
PI(16:0_20:3) (a)	S01EE	PI	PROSTAGLANDIN ANALOGUES	4.5983	FALSE	25.0219
PI(16:0_20:3) (a)	S01XA	PI	OTHER OPHTHALMOLOGICALS	8.33746	FALSE	25.0219
PI(16:0_20:3) (b)	A	PI	ALIMENTARY TRACT AND METABOLISM	7.34738	FALSE	25.0219
PI(16:0_20:3) (b)	A02BA	PI	H2-RECEPTOR ANTAGONISTS	3.01844	FALSE	25.0219
PI(16:0_20:3) (b)	A02BC	PI	PROTON PUMP INHIBITORS	4.71816	FALSE	25.0219
PI(16:0_20:3) (b)	A06A	PI	DRUGS FOR CONSTIPATION	4.79738	FALSE	25.0219
PI(16:0_20:3) (b)	A06AA	PI	SOFTENERS, EMOLLIENTS	5.7474	FALSE	25.0219
PI(16:0_20:3) (b)	A06AC	PI	BULK-FORMING LAXATIVES	2.36217	FALSE	25.0219
PI(16:0_20:3) (b)	A06AC01	PI	ISPAGHULA (PSYLLA SEEDS)	5.91763	FALSE	25.0219
PI(16:0_20:3) (b)	A07	PI	ANTIDIARRHEALS, INTESTINAL ANTIINFLAMMATORY/ANTIINFECTIVE AGENTS	5.54653	FALSE	25.0219
PI(16:0_20:3) (b)	A10	PI	DRUGS USED IN DIABETES	6.11471	FALSE	25.0219
PI(16:0_20:3) (b)	A10BA	PI	BIGUANIDES	11.2945	FALSE	25.0219
PI(16:0_20:3) (b)	A10BB	PI	SULFONYLUREAS	8.83641	FALSE	25.0219
PI(16:0_20:3) (b)	A11	PI	VITAMINS	5.91154	FALSE	25.0219
PI(16:0_20:3) (b)	A11B	PI	MULTIVITAMINS, PLAIN	7.44565	FALSE	25.0219
PI(16:0_20:3) (b)	A11G	PI	ASCORBIC ACID (VITAMIN C), INCL. COMBINATIONS	8.78013	FALSE	25.0219
PI(16:0_20:3) (b)	A12	PI	MINERALS	8.6674	FALSE	25.0219
PI(16:0_20:3) (b)	A12BA	PI	POTASSIUM	4.85536	FALSE	25.0219
PI(16:0_20:3) (b)	A12CB	PI	ZINC	2.69183	FALSE	25.0219
PI(16:0_20:3) (b)	A12CE	PI	SELENIUM	4.30912	FALSE	25.0219
PI(16:0_20:3) (b)	B01AA	PI	VITAMIN K ANTAGONISTS	5.88728	FALSE	25.0219
PI(16:0_20:3) (b)	B01AC	PI	PLATELET AGGREGATION INHIBITORS EXCL. HEPARIN	6.59585	FALSE	25.0219
PI(16:0_20:3) (b)	B03A	PI	IRON PREPARATIONS	6.57736	FALSE	25.0219
PI(16:0_20:3) (b)	B03BA	PI	VITAMIN B12 (CYANOCOBALAMIN AND ANALOGUES)	5.60087	FALSE	25.0219
PI(16:0_20:3) (b)	B03BB	PI	FOLIC ACID AND DERIVATIVES	9.39048	FALSE	25.0219
PI(16:0_20:3) (b)	C	PI	CARDIOVASCULAR SYSTEM	4.76833	FALSE	25.0219
PI(16:0_20:3) (b)	C01	PI	CARDIAC THERAPY	0.962331	FALSE	25.0219
PI(16:0_20:3) (b)	C01DA	PI	ORGANIC NITRATES	7.20646	FALSE	25.0219
PI(16:0_20:3) (b)	C01EB	PI	OTHER CARDIAC PREPARATIONS	5.48067	FALSE	25.0219
PI(16:0_20:3) (b)	C02	PI	ANTIHYPERTENSIVES	3.50372	FALSE	25.0219
PI(16:0_20:3) (b)	C03	PI	DIURETICS	4.91324	FALSE	25.0219
PI(16:0_20:3) (b)	C03AA	PI	THIAZIDES, PLAIN	11.0296	FALSE	25.0219
PI(16:0_20:3) (b)	C03CA	PI	SULFONAMIDES, PLAIN	4.53882	FALSE	25.0219
PI(16:0_20:3) (b)	C03EA	PI	LOW-CEILING DIURETICS AND POTASSIUM-SPARING AGENTS	7.30276	FALSE	25.0219
PI(16:0_20:3) (b)	C07A	PI	BETA BLOCKING AGENTS	0.461778	FALSE	25.0219
PI(16:0_20:3) (b)	C07AB	PI	BETA BLOCKING AGENTS, SELECTIVE	7.10335	FALSE	25.0219
PI(16:0_20:3) (b)	C08CA	PI	DIHYDROPYRIDINE DERIVATIVES	7.52955	FALSE	25.0219
PI(16:0_20:3) (b)	C08D	PI	SELECTIVE CALCIUM CHANNEL BLOCKERS WITH DIRECT CARDIAC EFFECTS	4.95018	FALSE	25.0219
PI(16:0_20:3) (b)	C09AA	PI	ACE INHIBITORS, PLAIN	8.79631	FALSE	25.0219
PI(16:0_20:3) (b)	C09B	PI	ACE INHIBITORS, COMBINATIONS	10.7285	FALSE	25.0219
PI(16:0_20:3) (b)	C09CA	PI	ANGIOTENSIN II RECEPTOR BLOCKERS (ARBS), PLAIN	7.04835	FALSE	25.0219
PI(16:0_20:3) (b)	C10AA	PI	HMG COA REDUCTASE INHIBITORS	18.6269	FALSE	25.0219
PI(16:0_20:3) (b)	C10AB	PI	FIBRATES	16.7172	FALSE	25.0219
PI(16:0_20:3) (b)	C10AD	PI	NICOTINIC ACID AND DERIVATIVES	5.03112	FALSE	25.0219
PI(16:0_20:3) (b)	C10AX	PI	OTHER LIPID MODIFYING AGENTS	2.74099	FALSE	25.0219
PI(16:0_20:3) (b)	C10AX06	PI	OMEGA-3-TRIGLYCERIDES INCL. OTHER ESTERS AND ACIDS	7.96407	FALSE	25.0219
PI(16:0_20:3) (b)	C10BA02	PI	SIMVASTATIN AND EZETIMIBE	6.10015	FALSE	25.0219
PI(16:0_20:3) (b)	D	PI	DERMATOLOGICALS	10.3278	FALSE	25.0219
PI(16:0_20:3) (b)	D07A	PI	CORTICOSTEROIDS, PLAIN	3.11624	FALSE	25.0219
PI(16:0_20:3) (b)	G03	PI	SEX HORMONES AND MODULATORS OF THE GENITAL SYSTEM	8.14108	FALSE	25.0219
PI(16:0_20:3) (b)	G03BA	PI	3-OXOANDROSTEN (4) DERIVATIVES	4.83896	FALSE	25.0219
PI(16:0_20:3) (b)	G03C	PI	ESTROGENS	17.9939	FALSE	25.0219
PI(16:0_20:3) (b)	G03CA	PI	NATURAL AND SEMISYNTHETIC ESTROGENS, PLAIN	8.1768	FALSE	25.0219
PI(16:0_20:3) (b)	G03DA	PI	PREGNEN (4) DERIVATIVES	3.50482	FALSE	25.0219
PI(16:0_20:3) (b)	G04BD	PI	DRUGS FOR URINARY FREQUENCY AND INCONTINENCE	7.80564	FALSE	25.0219
PI(16:0_20:3) (b)	G04BE	PI	DRUGS USED IN ERECTILE DYSFUNCTION	11.4072	FALSE	25.0219
PI(16:0_20:3) (b)	G04CA	PI	ALPHA-ADRENORECEPTOR ANTAGONISTS	12.5589	FALSE	25.0219
PI(16:0_20:3) (b)	G04CB	PI	TESTOSTERONE-5-ALPHA REDUCTASE INHIBITORS	8.90812	FALSE	25.0219
PI(16:0_20:3) (b)	G04CX02	PI	SABALIS SERRULATAE FRUCTUS	7.22843	FALSE	25.0219
PI(16:0_20:3) (b)	H	PI	SYSTEMIC HORMONAL PREPARATIONS, EXCL. SEX HORMONES AND INSULINS	3.16325	FALSE	25.0219
PI(16:0_20:3) (b)	H03AA	PI	THYROID HORMONES	7.12762	FALSE	25.0219
PI(16:0_20:3) (b)	J01	PI	ANTIBACTERIALS FOR SYSTEMIC USE	5.36899	FALSE	25.0219
PI(16:0_20:3) (b)	L	PI	ANTINEOPLASTIC AND IMMUNOMODULATING AGENTS	6.73777	FALSE	25.0219
PI(16:0_20:3) (b)	M	PI	MUSCULO-SKELETAL SYSTEM	5.61907	FALSE	25.0219
PI(16:0_20:3) (b)	M01AB	PI	ACETIC ACID DERIVATIVES AND RELATED SUBSTANCES	6.36766	FALSE	25.0219
PI(16:0_20:3) (b)	M01AC	PI	OXICAMS	1.25769	FALSE	25.0219
PI(16:0_20:3) (b)	M01AE	PI	PROPIONIC ACID DERIVATIVES	2.21129	FALSE	25.0219
PI(16:0_20:3) (b)	M01AE01	PI	IBUPROFEN	5.51737	FALSE	25.0219
PI(16:0_20:3) (b)	M01AH	PI	COXIBS	4.93444	FALSE	25.0219
PI(16:0_20:3) (b)	M01AX	PI	OTHER ANTIINFLAMMATORY AND ANTIRHEUMATIC AGENTS, NON-STEROIDS	7.05981	FALSE	25.0219
PI(16:0_20:3) (b)	M04A	PI	ANTIGOUT PREPARATIONS	1.77132	FALSE	25.0219
PI(16:0_20:3) (b)	M05BA	PI	BISPHOSPHONATES	19.7265	FALSE	25.0219
PI(16:0_20:3) (b)	N	PI	NERVOUS SYSTEM	3.36897	FALSE	25.0219
PI(16:0_20:3) (b)	N02	PI	ANALGESICS	3.54164	FALSE	25.0219
PI(16:0_20:3) (b)	N02BA	PI	SALICYLIC ACID AND DERIVATIVES	14.7291	FALSE	25.0219
PI(16:0_20:3) (b)	N02BE	PI	ANILIDES	4.86382	FALSE	25.0219
PI(16:0_20:3) (b)	N03AX	PI	OTHER ANTIEPILEPTICS	4.59988	FALSE	25.0219
PI(16:0_20:3) (b)	N05BA	PI	BENZODIAZEPINE DERIVATIVES	7.11275	FALSE	25.0219
PI(16:0_20:3) (b)	N05CF	PI	BENZODIAZEPINE RELATED DRUGS	5.82188	FALSE	25.0219
PI(16:0_20:3) (b)	N05CH	PI	MELATONIN RECEPTOR AGONISTS	2.12741	FALSE	25.0219
PI(16:0_20:3) (b)	N06	PI	PSYCHOANALEPTICS	2.31479	FALSE	25.0219
PI(16:0_20:3) (b)	N06AB	PI	SELECTIVE SEROTONIN REUPTAKE INHIBITORS	8.79285	FALSE	25.0219
PI(16:0_20:3) (b)	N06AX	PI	OTHER ANTIDEPRESSANTS	6.15762	FALSE	25.0219
PI(16:0_20:3) (b)	R	PI	RESPIRATORY SYSTEM	4.66806	FALSE	25.0219
PI(16:0_20:3) (b)	R01	PI	NASAL PREPARATIONS	1.82466	FALSE	25.0219
PI(16:0_20:3) (b)	R01AD	PI	CORTICOSTEROIDS	8.51624	FALSE	25.0219
PI(16:0_20:3) (b)	R03A	PI	ADRENERGICS, INHALANTS	3.73133	FALSE	25.0219
PI(16:0_20:3) (b)	R03CC	PI	SELECTIVE BETA-2-ADRENORECEPTOR AGONISTS	6.13415	FALSE	25.0219
PI(16:0_20:3) (b)	R03DC	PI	LEUKOTRIENE RECEPTOR ANTAGONISTS	5.3558	FALSE	25.0219
PI(16:0_20:3) (b)	R06A	PI	ANTIHISTAMINES FOR SYSTEMIC USE	6.33972	FALSE	25.0219
PI(16:0_20:3) (b)	R06AE	PI	PIPERAZINE DERIVATIVES	5.0367	FALSE	25.0219
PI(16:0_20:3) (b)	R06AX	PI	OTHER ANTIHISTAMINES FOR SYSTEMIC USE	6.19498	FALSE	25.0219
PI(16:0_20:3) (b)	S01	PI	OPHTHALMOLOGICALS	2.42887	FALSE	25.0219
PI(16:0_20:3) (b)	S01ED	PI	BETA BLOCKING AGENTS	6.11914	FALSE	25.0219
PI(16:0_20:3) (b)	S01EE	PI	PROSTAGLANDIN ANALOGUES	4.24635	FALSE	25.0219
PI(16:0_20:3) (b)	S01XA	PI	OTHER OPHTHALMOLOGICALS	2.92486	FALSE	25.0219
PI(16:0_20:4)	A	PI	ALIMENTARY TRACT AND METABOLISM	6.97559	FALSE	25.0219
PI(16:0_20:4)	A02BA	PI	H2-RECEPTOR ANTAGONISTS	5.62281	FALSE	25.0219
PI(16:0_20:4)	A02BC	PI	PROTON PUMP INHIBITORS	5.50012	FALSE	25.0219
PI(16:0_20:4)	A06A	PI	DRUGS FOR CONSTIPATION	3.3636	FALSE	25.0219
PI(16:0_20:4)	A06AA	PI	SOFTENERS, EMOLLIENTS	8.1893	FALSE	25.0219
PI(16:0_20:4)	A06AC	PI	BULK-FORMING LAXATIVES	2.42636	FALSE	25.0219
PI(16:0_20:4)	A06AC01	PI	ISPAGHULA (PSYLLA SEEDS)	5.62595	FALSE	25.0219
PI(16:0_20:4)	A07	PI	ANTIDIARRHEALS, INTESTINAL ANTIINFLAMMATORY/ANTIINFECTIVE AGENTS	5.13432	FALSE	25.0219
PI(16:0_20:4)	A10	PI	DRUGS USED IN DIABETES	4.79657	FALSE	25.0219
PI(16:0_20:4)	A10BA	PI	BIGUANIDES	6.445	FALSE	25.0219
PI(16:0_20:4)	A10BB	PI	SULFONYLUREAS	6.11535	FALSE	25.0219
PI(16:0_20:4)	A11	PI	VITAMINS	6.76718	FALSE	25.0219
PI(16:0_20:4)	A11B	PI	MULTIVITAMINS, PLAIN	9.10405	FALSE	25.0219
PI(16:0_20:4)	A11G	PI	ASCORBIC ACID (VITAMIN C), INCL. COMBINATIONS	12.1453	FALSE	25.0219
PI(16:0_20:4)	A12	PI	MINERALS	6.59605	FALSE	25.0219
PI(16:0_20:4)	A12BA	PI	POTASSIUM	4.96907	FALSE	25.0219
PI(16:0_20:4)	A12CB	PI	ZINC	2.33031	FALSE	25.0219
PI(16:0_20:4)	A12CE	PI	SELENIUM	5.56309	FALSE	25.0219
PI(16:0_20:4)	B01AA	PI	VITAMIN K ANTAGONISTS	5.47536	FALSE	25.0219
PI(16:0_20:4)	B01AC	PI	PLATELET AGGREGATION INHIBITORS EXCL. HEPARIN	5.95452	FALSE	25.0219
PI(16:0_20:4)	B03A	PI	IRON PREPARATIONS	3.98449	FALSE	25.0219
PI(16:0_20:4)	B03BA	PI	VITAMIN B12 (CYANOCOBALAMIN AND ANALOGUES)	6.14635	FALSE	25.0219
PI(16:0_20:4)	B03BB	PI	FOLIC ACID AND DERIVATIVES	6.17977	FALSE	25.0219
PI(16:0_20:4)	C	PI	CARDIOVASCULAR SYSTEM	3.60044	FALSE	25.0219
PI(16:0_20:4)	C01	PI	CARDIAC THERAPY	2.38009	FALSE	25.0219
PI(16:0_20:4)	C01DA	PI	ORGANIC NITRATES	6.4418	FALSE	25.0219
PI(16:0_20:4)	C01EB	PI	OTHER CARDIAC PREPARATIONS	4.60209	FALSE	25.0219
PI(16:0_20:4)	C02	PI	ANTIHYPERTENSIVES	7.231	FALSE	25.0219
PI(16:0_20:4)	C03	PI	DIURETICS	8.45578	FALSE	25.0219
PI(16:0_20:4)	C03AA	PI	THIAZIDES, PLAIN	11.1024	FALSE	25.0219
PI(16:0_20:4)	C03CA	PI	SULFONAMIDES, PLAIN	6.80273	FALSE	25.0219
PI(16:0_20:4)	C03EA	PI	LOW-CEILING DIURETICS AND POTASSIUM-SPARING AGENTS	5.02972	FALSE	25.0219
PI(16:0_20:4)	C07A	PI	BETA BLOCKING AGENTS	1.17091	FALSE	25.0219
PI(16:0_20:4)	C07AB	PI	BETA BLOCKING AGENTS, SELECTIVE	6.6231	FALSE	25.0219
PI(16:0_20:4)	C08CA	PI	DIHYDROPYRIDINE DERIVATIVES	7.9037	FALSE	25.0219
PI(16:0_20:4)	C08D	PI	SELECTIVE CALCIUM CHANNEL BLOCKERS WITH DIRECT CARDIAC EFFECTS	4.79117	FALSE	25.0219
PI(16:0_20:4)	C09AA	PI	ACE INHIBITORS, PLAIN	8.10165	FALSE	25.0219
PI(16:0_20:4)	C09B	PI	ACE INHIBITORS, COMBINATIONS	8.33586	FALSE	25.0219
PI(16:0_20:4)	C09CA	PI	ANGIOTENSIN II RECEPTOR BLOCKERS (ARBS), PLAIN	7.11711	FALSE	25.0219
PI(16:0_20:4)	C10AA	PI	HMG COA REDUCTASE INHIBITORS	21.8861	FALSE	25.0219
PI(16:0_20:4)	C10AB	PI	FIBRATES	29.2197	TRUE	25.0219
PI(16:0_20:4)	C10AD	PI	NICOTINIC ACID AND DERIVATIVES	6.12539	FALSE	25.0219
PI(16:0_20:4)	C10AX	PI	OTHER LIPID MODIFYING AGENTS	5.50539	FALSE	25.0219
PI(16:0_20:4)	C10AX06	PI	OMEGA-3-TRIGLYCERIDES INCL. OTHER ESTERS AND ACIDS	10.385	FALSE	25.0219
PI(16:0_20:4)	C10BA02	PI	SIMVASTATIN AND EZETIMIBE	8.69116	FALSE	25.0219
PI(16:0_20:4)	D	PI	DERMATOLOGICALS	10.1247	FALSE	25.0219
PI(16:0_20:4)	D07A	PI	CORTICOSTEROIDS, PLAIN	2.16725	FALSE	25.0219
PI(16:0_20:4)	G03	PI	SEX HORMONES AND MODULATORS OF THE GENITAL SYSTEM	12.1758	FALSE	25.0219
PI(16:0_20:4)	G03BA	PI	3-OXOANDROSTEN (4) DERIVATIVES	3.83832	FALSE	25.0219
PI(16:0_20:4)	G03C	PI	ESTROGENS	16.4609	FALSE	25.0219
PI(16:0_20:4)	G03CA	PI	NATURAL AND SEMISYNTHETIC ESTROGENS, PLAIN	9.69016	FALSE	25.0219
PI(16:0_20:4)	G03DA	PI	PREGNEN (4) DERIVATIVES	5.08744	FALSE	25.0219
PI(16:0_20:4)	G04BD	PI	DRUGS FOR URINARY FREQUENCY AND INCONTINENCE	6.73004	FALSE	25.0219
PI(16:0_20:4)	G04BE	PI	DRUGS USED IN ERECTILE DYSFUNCTION	9.01519	FALSE	25.0219
PI(16:0_20:4)	G04CA	PI	ALPHA-ADRENORECEPTOR ANTAGONISTS	13.6804	FALSE	25.0219
PI(16:0_20:4)	G04CB	PI	TESTOSTERONE-5-ALPHA REDUCTASE INHIBITORS	7.96488	FALSE	25.0219
PI(16:0_20:4)	G04CX02	PI	SABALIS SERRULATAE FRUCTUS	3.36345	FALSE	25.0219
PI(16:0_20:4)	H	PI	SYSTEMIC HORMONAL PREPARATIONS, EXCL. SEX HORMONES AND INSULINS	3.87786	FALSE	25.0219
PI(16:0_20:4)	H03AA	PI	THYROID HORMONES	8.83109	FALSE	25.0219
PI(16:0_20:4)	J01	PI	ANTIBACTERIALS FOR SYSTEMIC USE	3.65929	FALSE	25.0219
PI(16:0_20:4)	L	PI	ANTINEOPLASTIC AND IMMUNOMODULATING AGENTS	4.48222	FALSE	25.0219
PI(16:0_20:4)	M	PI	MUSCULO-SKELETAL SYSTEM	5.79216	FALSE	25.0219
PI(16:0_20:4)	M01AB	PI	ACETIC ACID DERIVATIVES AND RELATED SUBSTANCES	6.51747	FALSE	25.0219
PI(16:0_20:4)	M01AC	PI	OXICAMS	2.59463	FALSE	25.0219
PI(16:0_20:4)	M01AE	PI	PROPIONIC ACID DERIVATIVES	3.21208	FALSE	25.0219
PI(16:0_20:4)	M01AE01	PI	IBUPROFEN	4.46453	FALSE	25.0219
PI(16:0_20:4)	M01AH	PI	COXIBS	6.2652	FALSE	25.0219
PI(16:0_20:4)	M01AX	PI	OTHER ANTIINFLAMMATORY AND ANTIRHEUMATIC AGENTS, NON-STEROIDS	7.22853	FALSE	25.0219
PI(16:0_20:4)	M04A	PI	ANTIGOUT PREPARATIONS	2.43803	FALSE	25.0219
PI(16:0_20:4)	M05BA	PI	BISPHOSPHONATES	14.0208	FALSE	25.0219
PI(16:0_20:4)	N	PI	NERVOUS SYSTEM	3.41563	FALSE	25.0219
PI(16:0_20:4)	N02	PI	ANALGESICS	3.32699	FALSE	25.0219
PI(16:0_20:4)	N02BA	PI	SALICYLIC ACID AND DERIVATIVES	15.7786	FALSE	25.0219
PI(16:0_20:4)	N02BE	PI	ANILIDES	7.64658	FALSE	25.0219
PI(16:0_20:4)	N03AX	PI	OTHER ANTIEPILEPTICS	5.10957	FALSE	25.0219
PI(16:0_20:4)	N05BA	PI	BENZODIAZEPINE DERIVATIVES	4.23504	FALSE	25.0219
PI(16:0_20:4)	N05CF	PI	BENZODIAZEPINE RELATED DRUGS	5.27937	FALSE	25.0219
PI(16:0_20:4)	N05CH	PI	MELATONIN RECEPTOR AGONISTS	5.60406	FALSE	25.0219
PI(16:0_20:4)	N06	PI	PSYCHOANALEPTICS	0.978893	FALSE	25.0219
PI(16:0_20:4)	N06AB	PI	SELECTIVE SEROTONIN REUPTAKE INHIBITORS	8.15654	FALSE	25.0219
PI(16:0_20:4)	N06AX	PI	OTHER ANTIDEPRESSANTS	10.2012	FALSE	25.0219
PI(16:0_20:4)	R	PI	RESPIRATORY SYSTEM	5.87271	FALSE	25.0219
PI(16:0_20:4)	R01	PI	NASAL PREPARATIONS	3.3686	FALSE	25.0219
PI(16:0_20:4)	R01AD	PI	CORTICOSTEROIDS	8.8563	FALSE	25.0219
PI(16:0_20:4)	R03A	PI	ADRENERGICS, INHALANTS	5.05124	FALSE	25.0219
PI(16:0_20:4)	R03CC	PI	SELECTIVE BETA-2-ADRENORECEPTOR AGONISTS	6.27088	FALSE	25.0219
PI(16:0_20:4)	R03DC	PI	LEUKOTRIENE RECEPTOR ANTAGONISTS	8.84137	FALSE	25.0219
PI(16:0_20:4)	R06A	PI	ANTIHISTAMINES FOR SYSTEMIC USE	5.66731	FALSE	25.0219
PI(16:0_20:4)	R06AE	PI	PIPERAZINE DERIVATIVES	4.01292	FALSE	25.0219
PI(16:0_20:4)	R06AX	PI	OTHER ANTIHISTAMINES FOR SYSTEMIC USE	4.8226	FALSE	25.0219
PI(16:0_20:4)	S01	PI	OPHTHALMOLOGICALS	4.39862	FALSE	25.0219
PI(16:0_20:4)	S01ED	PI	BETA BLOCKING AGENTS	5.96031	FALSE	25.0219
PI(16:0_20:4)	S01EE	PI	PROSTAGLANDIN ANALOGUES	4.49487	FALSE	25.0219
PI(16:0_20:4)	S01XA	PI	OTHER OPHTHALMOLOGICALS	4.82852	FALSE	25.0219
PI(16:0/16:0)	A	PI	ALIMENTARY TRACT AND METABOLISM	7.80304	FALSE	25.0219
PI(16:0/16:0)	A02BA	PI	H2-RECEPTOR ANTAGONISTS	5.27825	FALSE	25.0219
PI(16:0/16:0)	A02BC	PI	PROTON PUMP INHIBITORS	10.3782	FALSE	25.0219
PI(16:0/16:0)	A06A	PI	DRUGS FOR CONSTIPATION	4.25251	FALSE	25.0219
PI(16:0/16:0)	A06AA	PI	SOFTENERS, EMOLLIENTS	3.06175	FALSE	25.0219
PI(16:0/16:0)	A06AC	PI	BULK-FORMING LAXATIVES	3.39739	FALSE	25.0219
PI(16:0/16:0)	A06AC01	PI	ISPAGHULA (PSYLLA SEEDS)	3.86187	FALSE	25.0219
PI(16:0/16:0)	A07	PI	ANTIDIARRHEALS, INTESTINAL ANTIINFLAMMATORY/ANTIINFECTIVE AGENTS	5.29001	FALSE	25.0219
PI(16:0/16:0)	A10	PI	DRUGS USED IN DIABETES	4.6672	FALSE	25.0219
PI(16:0/16:0)	A10BA	PI	BIGUANIDES	14.7348	FALSE	25.0219
PI(16:0/16:0)	A10BB	PI	SULFONYLUREAS	4.99611	FALSE	25.0219
PI(16:0/16:0)	A11	PI	VITAMINS	7.8692	FALSE	25.0219
PI(16:0/16:0)	A11B	PI	MULTIVITAMINS, PLAIN	8.99827	FALSE	25.0219
PI(16:0/16:0)	A11G	PI	ASCORBIC ACID (VITAMIN C), INCL. COMBINATIONS	13.3104	FALSE	25.0219
PI(16:0/16:0)	A12	PI	MINERALS	10.3279	FALSE	25.0219
PI(16:0/16:0)	A12BA	PI	POTASSIUM	5.02806	FALSE	25.0219
PI(16:0/16:0)	A12CB	PI	ZINC	1.87224	FALSE	25.0219
PI(16:0/16:0)	A12CE	PI	SELENIUM	3.81787	FALSE	25.0219
PI(16:0/16:0)	B01AA	PI	VITAMIN K ANTAGONISTS	6.57069	FALSE	25.0219
PI(16:0/16:0)	B01AC	PI	PLATELET AGGREGATION INHIBITORS EXCL. HEPARIN	9.24819	FALSE	25.0219
PI(16:0/16:0)	B03A	PI	IRON PREPARATIONS	3.76551	FALSE	25.0219
PI(16:0/16:0)	B03BA	PI	VITAMIN B12 (CYANOCOBALAMIN AND ANALOGUES)	7.5236	FALSE	25.0219
PI(16:0/16:0)	B03BB	PI	FOLIC ACID AND DERIVATIVES	5.71553	FALSE	25.0219
PI(16:0/16:0)	C	PI	CARDIOVASCULAR SYSTEM	7.22437	FALSE	25.0219
PI(16:0/16:0)	C01	PI	CARDIAC THERAPY	6.02192	FALSE	25.0219
PI(16:0/16:0)	C01DA	PI	ORGANIC NITRATES	13.8371	FALSE	25.0219
PI(16:0/16:0)	C01EB	PI	OTHER CARDIAC PREPARATIONS	4.66548	FALSE	25.0219
PI(16:0/16:0)	C02	PI	ANTIHYPERTENSIVES	4.3701	FALSE	25.0219
PI(16:0/16:0)	C03	PI	DIURETICS	4.28874	FALSE	25.0219
PI(16:0/16:0)	C03AA	PI	THIAZIDES, PLAIN	8.37888	FALSE	25.0219
PI(16:0/16:0)	C03CA	PI	SULFONAMIDES, PLAIN	4.16967	FALSE	25.0219
PI(16:0/16:0)	C03EA	PI	LOW-CEILING DIURETICS AND POTASSIUM-SPARING AGENTS	8.31997	FALSE	25.0219
PI(16:0/16:0)	C07A	PI	BETA BLOCKING AGENTS	2.16926	FALSE	25.0219
PI(16:0/16:0)	C07AB	PI	BETA BLOCKING AGENTS, SELECTIVE	8.99292	FALSE	25.0219
PI(16:0/16:0)	C08CA	PI	DIHYDROPYRIDINE DERIVATIVES	7.67231	FALSE	25.0219
PI(16:0/16:0)	C08D	PI	SELECTIVE CALCIUM CHANNEL BLOCKERS WITH DIRECT CARDIAC EFFECTS	8.86868	FALSE	25.0219
PI(16:0/16:0)	C09AA	PI	ACE INHIBITORS, PLAIN	11.6084	FALSE	25.0219
PI(16:0/16:0)	C09B	PI	ACE INHIBITORS, COMBINATIONS	3.84002	FALSE	25.0219
PI(16:0/16:0)	C09CA	PI	ANGIOTENSIN II RECEPTOR BLOCKERS (ARBS), PLAIN	9.76609	FALSE	25.0219
PI(16:0/16:0)	C10AA	PI	HMG COA REDUCTASE INHIBITORS	59.5049	TRUE	25.0219
PI(16:0/16:0)	C10AB	PI	FIBRATES	3.91608	FALSE	25.0219
PI(16:0/16:0)	C10AD	PI	NICOTINIC ACID AND DERIVATIVES	5.4307	FALSE	25.0219
PI(16:0/16:0)	C10AX	PI	OTHER LIPID MODIFYING AGENTS	5.46832	FALSE	25.0219
PI(16:0/16:0)	C10AX06	PI	OMEGA-3-TRIGLYCERIDES INCL. OTHER ESTERS AND ACIDS	13.2375	FALSE	25.0219
PI(16:0/16:0)	C10BA02	PI	SIMVASTATIN AND EZETIMIBE	26.057	TRUE	25.0219
PI(16:0/16:0)	D	PI	DERMATOLOGICALS	9.64853	FALSE	25.0219
PI(16:0/16:0)	D07A	PI	CORTICOSTEROIDS, PLAIN	2.66501	FALSE	25.0219
PI(16:0/16:0)	G03	PI	SEX HORMONES AND MODULATORS OF THE GENITAL SYSTEM	24.6197	FALSE	25.0219
PI(16:0/16:0)	G03BA	PI	3-OXOANDROSTEN (4) DERIVATIVES	3.92251	FALSE	25.0219
PI(16:0/16:0)	G03C	PI	ESTROGENS	23.5142	FALSE	25.0219
PI(16:0/16:0)	G03CA	PI	NATURAL AND SEMISYNTHETIC ESTROGENS, PLAIN	16.0728	FALSE	25.0219
PI(16:0/16:0)	G03DA	PI	PREGNEN (4) DERIVATIVES	8.72957	FALSE	25.0219
PI(16:0/16:0)	G04BD	PI	DRUGS FOR URINARY FREQUENCY AND INCONTINENCE	4.85878	FALSE	25.0219
PI(16:0/16:0)	G04BE	PI	DRUGS USED IN ERECTILE DYSFUNCTION	6.53146	FALSE	25.0219
PI(16:0/16:0)	G04CA	PI	ALPHA-ADRENORECEPTOR ANTAGONISTS	10.4959	FALSE	25.0219
PI(16:0/16:0)	G04CB	PI	TESTOSTERONE-5-ALPHA REDUCTASE INHIBITORS	3.9933	FALSE	25.0219
PI(16:0/16:0)	G04CX02	PI	SABALIS SERRULATAE FRUCTUS	5.55768	FALSE	25.0219
PI(16:0/16:0)	H	PI	SYSTEMIC HORMONAL PREPARATIONS, EXCL. SEX HORMONES AND INSULINS	3.40072	FALSE	25.0219
PI(16:0/16:0)	H03AA	PI	THYROID HORMONES	14.6063	FALSE	25.0219
PI(16:0/16:0)	J01	PI	ANTIBACTERIALS FOR SYSTEMIC USE	2.94666	FALSE	25.0219
PI(16:0/16:0)	L	PI	ANTINEOPLASTIC AND IMMUNOMODULATING AGENTS	6.36619	FALSE	25.0219
PI(16:0/16:0)	M	PI	MUSCULO-SKELETAL SYSTEM	4.18678	FALSE	25.0219
PI(16:0/16:0)	M01AB	PI	ACETIC ACID DERIVATIVES AND RELATED SUBSTANCES	5.30134	FALSE	25.0219
PI(16:0/16:0)	M01AC	PI	OXICAMS	3.01064	FALSE	25.0219
PI(16:0/16:0)	M01AE	PI	PROPIONIC ACID DERIVATIVES	3.32357	FALSE	25.0219
PI(16:0/16:0)	M01AE01	PI	IBUPROFEN	4.73906	FALSE	25.0219
PI(16:0/16:0)	M01AH	PI	COXIBS	7.36072	FALSE	25.0219
PI(16:0/16:0)	M01AX	PI	OTHER ANTIINFLAMMATORY AND ANTIRHEUMATIC AGENTS, NON-STEROIDS	7.62774	FALSE	25.0219
PI(16:0/16:0)	M04A	PI	ANTIGOUT PREPARATIONS	3.4511	FALSE	25.0219
PI(16:0/16:0)	M05BA	PI	BISPHOSPHONATES	10.7257	FALSE	25.0219
PI(16:0/16:0)	N	PI	NERVOUS SYSTEM	4.31413	FALSE	25.0219
PI(16:0/16:0)	N02	PI	ANALGESICS	3.09144	FALSE	25.0219
PI(16:0/16:0)	N02BA	PI	SALICYLIC ACID AND DERIVATIVES	20.16	FALSE	25.0219
PI(16:0/16:0)	N02BE	PI	ANILIDES	7.32847	FALSE	25.0219
PI(16:0/16:0)	N03AX	PI	OTHER ANTIEPILEPTICS	3.84773	FALSE	25.0219
PI(16:0/16:0)	N05BA	PI	BENZODIAZEPINE DERIVATIVES	4.24287	FALSE	25.0219
PI(16:0/16:0)	N05CF	PI	BENZODIAZEPINE RELATED DRUGS	4.88507	FALSE	25.0219
PI(16:0/16:0)	N05CH	PI	MELATONIN RECEPTOR AGONISTS	7.12549	FALSE	25.0219
PI(16:0/16:0)	N06	PI	PSYCHOANALEPTICS	2.76991	FALSE	25.0219
PI(16:0/16:0)	N06AB	PI	SELECTIVE SEROTONIN REUPTAKE INHIBITORS	7.09527	FALSE	25.0219
PI(16:0/16:0)	N06AX	PI	OTHER ANTIDEPRESSANTS	7.73537	FALSE	25.0219
PI(16:0/16:0)	R	PI	RESPIRATORY SYSTEM	5.06257	FALSE	25.0219
PI(16:0/16:0)	R01	PI	NASAL PREPARATIONS	4.82574	FALSE	25.0219
PI(16:0/16:0)	R01AD	PI	CORTICOSTEROIDS	7.81711	FALSE	25.0219
PI(16:0/16:0)	R03A	PI	ADRENERGICS, INHALANTS	6.49423	FALSE	25.0219
PI(16:0/16:0)	R03CC	PI	SELECTIVE BETA-2-ADRENORECEPTOR AGONISTS	7.03795	FALSE	25.0219
PI(16:0/16:0)	R03DC	PI	LEUKOTRIENE RECEPTOR ANTAGONISTS	8.47219	FALSE	25.0219
PI(16:0/16:0)	R06A	PI	ANTIHISTAMINES FOR SYSTEMIC USE	11.5844	FALSE	25.0219
PI(16:0/16:0)	R06AE	PI	PIPERAZINE DERIVATIVES	4.58853	FALSE	25.0219
PI(16:0/16:0)	R06AX	PI	OTHER ANTIHISTAMINES FOR SYSTEMIC USE	4.77933	FALSE	25.0219
PI(16:0/16:0)	S01	PI	OPHTHALMOLOGICALS	5.78985	FALSE	25.0219
PI(16:0/16:0)	S01ED	PI	BETA BLOCKING AGENTS	4.39107	FALSE	25.0219
PI(16:0/16:0)	S01EE	PI	PROSTAGLANDIN ANALOGUES	5.24291	FALSE	25.0219
PI(16:0/16:0)	S01XA	PI	OTHER OPHTHALMOLOGICALS	3.2939	FALSE	25.0219
PI(18:0_18:1)	A	PI	ALIMENTARY TRACT AND METABOLISM	5.31192	FALSE	25.0219
PI(18:0_18:1)	A02BA	PI	H2-RECEPTOR ANTAGONISTS	6.281	FALSE	25.0219
PI(18:0_18:1)	A02BC	PI	PROTON PUMP INHIBITORS	5.32574	FALSE	25.0219
PI(18:0_18:1)	A06A	PI	DRUGS FOR CONSTIPATION	4.50399	FALSE	25.0219
PI(18:0_18:1)	A06AA	PI	SOFTENERS, EMOLLIENTS	3.27746	FALSE	25.0219
PI(18:0_18:1)	A06AC	PI	BULK-FORMING LAXATIVES	2.18882	FALSE	25.0219
PI(18:0_18:1)	A06AC01	PI	ISPAGHULA (PSYLLA SEEDS)	3.56343	FALSE	25.0219
PI(18:0_18:1)	A07	PI	ANTIDIARRHEALS, INTESTINAL ANTIINFLAMMATORY/ANTIINFECTIVE AGENTS	5.68061	FALSE	25.0219
PI(18:0_18:1)	A10	PI	DRUGS USED IN DIABETES	4.32284	FALSE	25.0219
PI(18:0_18:1)	A10BA	PI	BIGUANIDES	20.428	FALSE	25.0219
PI(18:0_18:1)	A10BB	PI	SULFONYLUREAS	9.24867	FALSE	25.0219
PI(18:0_18:1)	A11	PI	VITAMINS	5.96549	FALSE	25.0219
PI(18:0_18:1)	A11B	PI	MULTIVITAMINS, PLAIN	9.02065	FALSE	25.0219
PI(18:0_18:1)	A11G	PI	ASCORBIC ACID (VITAMIN C), INCL. COMBINATIONS	9.37373	FALSE	25.0219
PI(18:0_18:1)	A12	PI	MINERALS	7.5028	FALSE	25.0219
PI(18:0_18:1)	A12BA	PI	POTASSIUM	6.89763	FALSE	25.0219
PI(18:0_18:1)	A12CB	PI	ZINC	1.80181	FALSE	25.0219
PI(18:0_18:1)	A12CE	PI	SELENIUM	4.3763	FALSE	25.0219
PI(18:0_18:1)	B01AA	PI	VITAMIN K ANTAGONISTS	4.11675	FALSE	25.0219
PI(18:0_18:1)	B01AC	PI	PLATELET AGGREGATION INHIBITORS EXCL. HEPARIN	6.41342	FALSE	25.0219
PI(18:0_18:1)	B03A	PI	IRON PREPARATIONS	3.41791	FALSE	25.0219
PI(18:0_18:1)	B03BA	PI	VITAMIN B12 (CYANOCOBALAMIN AND ANALOGUES)	4.35522	FALSE	25.0219
PI(18:0_18:1)	B03BB	PI	FOLIC ACID AND DERIVATIVES	11.4747	FALSE	25.0219
PI(18:0_18:1)	C	PI	CARDIOVASCULAR SYSTEM	7.24936	FALSE	25.0219
PI(18:0_18:1)	C01	PI	CARDIAC THERAPY	3.83147	FALSE	25.0219
PI(18:0_18:1)	C01DA	PI	ORGANIC NITRATES	14.2349	FALSE	25.0219
PI(18:0_18:1)	C01EB	PI	OTHER CARDIAC PREPARATIONS	7.675	FALSE	25.0219
PI(18:0_18:1)	C02	PI	ANTIHYPERTENSIVES	3.45397	FALSE	25.0219
PI(18:0_18:1)	C03	PI	DIURETICS	4.21092	FALSE	25.0219
PI(18:0_18:1)	C03AA	PI	THIAZIDES, PLAIN	5.05493	FALSE	25.0219
PI(18:0_18:1)	C03CA	PI	SULFONAMIDES, PLAIN	4.44197	FALSE	25.0219
PI(18:0_18:1)	C03EA	PI	LOW-CEILING DIURETICS AND POTASSIUM-SPARING AGENTS	5.57144	FALSE	25.0219
PI(18:0_18:1)	C07A	PI	BETA BLOCKING AGENTS	1.66452	FALSE	25.0219
PI(18:0_18:1)	C07AB	PI	BETA BLOCKING AGENTS, SELECTIVE	10.2578	FALSE	25.0219
PI(18:0_18:1)	C08CA	PI	DIHYDROPYRIDINE DERIVATIVES	7.64211	FALSE	25.0219
PI(18:0_18:1)	C08D	PI	SELECTIVE CALCIUM CHANNEL BLOCKERS WITH DIRECT CARDIAC EFFECTS	4.20018	FALSE	25.0219
PI(18:0_18:1)	C09AA	PI	ACE INHIBITORS, PLAIN	12.1922	FALSE	25.0219
PI(18:0_18:1)	C09B	PI	ACE INHIBITORS, COMBINATIONS	4.3651	FALSE	25.0219
PI(18:0_18:1)	C09CA	PI	ANGIOTENSIN II RECEPTOR BLOCKERS (ARBS), PLAIN	12.0497	FALSE	25.0219
PI(18:0_18:1)	C10AA	PI	HMG COA REDUCTASE INHIBITORS	45.5737	TRUE	25.0219
PI(18:0_18:1)	C10AB	PI	FIBRATES	4.35745	FALSE	25.0219
PI(18:0_18:1)	C10AD	PI	NICOTINIC ACID AND DERIVATIVES	3.28208	FALSE	25.0219
PI(18:0_18:1)	C10AX	PI	OTHER LIPID MODIFYING AGENTS	9.07537	FALSE	25.0219
PI(18:0_18:1)	C10AX06	PI	OMEGA-3-TRIGLYCERIDES INCL. OTHER ESTERS AND ACIDS	6.75073	FALSE	25.0219
PI(18:0_18:1)	C10BA02	PI	SIMVASTATIN AND EZETIMIBE	20.4279	FALSE	25.0219
PI(18:0_18:1)	D	PI	DERMATOLOGICALS	7.7688	FALSE	25.0219
PI(18:0_18:1)	D07A	PI	CORTICOSTEROIDS, PLAIN	4.53196	FALSE	25.0219
PI(18:0_18:1)	G03	PI	SEX HORMONES AND MODULATORS OF THE GENITAL SYSTEM	21.4489	FALSE	25.0219
PI(18:0_18:1)	G03BA	PI	3-OXOANDROSTEN (4) DERIVATIVES	5.11923	FALSE	25.0219
PI(18:0_18:1)	G03C	PI	ESTROGENS	3.79294	FALSE	25.0219
PI(18:0_18:1)	G03CA	PI	NATURAL AND SEMISYNTHETIC ESTROGENS, PLAIN	3.10134	FALSE	25.0219
PI(18:0_18:1)	G03DA	PI	PREGNEN (4) DERIVATIVES	6.23281	FALSE	25.0219
PI(18:0_18:1)	G04BD	PI	DRUGS FOR URINARY FREQUENCY AND INCONTINENCE	4.3363	FALSE	25.0219
PI(18:0_18:1)	G04BE	PI	DRUGS USED IN ERECTILE DYSFUNCTION	7.13502	FALSE	25.0219
PI(18:0_18:1)	G04CA	PI	ALPHA-ADRENORECEPTOR ANTAGONISTS	7.9607	FALSE	25.0219
PI(18:0_18:1)	G04CB	PI	TESTOSTERONE-5-ALPHA REDUCTASE INHIBITORS	6.33864	FALSE	25.0219
PI(18:0_18:1)	G04CX02	PI	SABALIS SERRULATAE FRUCTUS	2.15754	FALSE	25.0219
PI(18:0_18:1)	H	PI	SYSTEMIC HORMONAL PREPARATIONS, EXCL. SEX HORMONES AND INSULINS	2.66939	FALSE	25.0219
PI(18:0_18:1)	H03AA	PI	THYROID HORMONES	6.17595	FALSE	25.0219
PI(18:0_18:1)	J01	PI	ANTIBACTERIALS FOR SYSTEMIC USE	3.5454	FALSE	25.0219
PI(18:0_18:1)	L	PI	ANTINEOPLASTIC AND IMMUNOMODULATING AGENTS	5.32445	FALSE	25.0219
PI(18:0_18:1)	M	PI	MUSCULO-SKELETAL SYSTEM	3.30703	FALSE	25.0219
PI(18:0_18:1)	M01AB	PI	ACETIC ACID DERIVATIVES AND RELATED SUBSTANCES	4.7894	FALSE	25.0219
PI(18:0_18:1)	M01AC	PI	OXICAMS	4.45359	FALSE	25.0219
PI(18:0_18:1)	M01AE	PI	PROPIONIC ACID DERIVATIVES	0.77302	FALSE	25.0219
PI(18:0_18:1)	M01AE01	PI	IBUPROFEN	6.23231	FALSE	25.0219
PI(18:0_18:1)	M01AH	PI	COXIBS	4.59747	FALSE	25.0219
PI(18:0_18:1)	M01AX	PI	OTHER ANTIINFLAMMATORY AND ANTIRHEUMATIC AGENTS, NON-STEROIDS	8.96749	FALSE	25.0219
PI(18:0_18:1)	M04A	PI	ANTIGOUT PREPARATIONS	1.39664	FALSE	25.0219
PI(18:0_18:1)	M05BA	PI	BISPHOSPHONATES	11.4327	FALSE	25.0219
PI(18:0_18:1)	N	PI	NERVOUS SYSTEM	6.68253	FALSE	25.0219
PI(18:0_18:1)	N02	PI	ANALGESICS	3.60736	FALSE	25.0219
PI(18:0_18:1)	N02BA	PI	SALICYLIC ACID AND DERIVATIVES	16.0523	FALSE	25.0219
PI(18:0_18:1)	N02BE	PI	ANILIDES	3.71467	FALSE	25.0219
PI(18:0_18:1)	N03AX	PI	OTHER ANTIEPILEPTICS	5.03054	FALSE	25.0219
PI(18:0_18:1)	N05BA	PI	BENZODIAZEPINE DERIVATIVES	3.80603	FALSE	25.0219
PI(18:0_18:1)	N05CF	PI	BENZODIAZEPINE RELATED DRUGS	3.75526	FALSE	25.0219
PI(18:0_18:1)	N05CH	PI	MELATONIN RECEPTOR AGONISTS	2.52357	FALSE	25.0219
PI(18:0_18:1)	N06	PI	PSYCHOANALEPTICS	1.61935	FALSE	25.0219
PI(18:0_18:1)	N06AB	PI	SELECTIVE SEROTONIN REUPTAKE INHIBITORS	7.6137	FALSE	25.0219
PI(18:0_18:1)	N06AX	PI	OTHER ANTIDEPRESSANTS	4.94121	FALSE	25.0219
PI(18:0_18:1)	R	PI	RESPIRATORY SYSTEM	4.93559	FALSE	25.0219
PI(18:0_18:1)	R01	PI	NASAL PREPARATIONS	4.60096	FALSE	25.0219
PI(18:0_18:1)	R01AD	PI	CORTICOSTEROIDS	8.36377	FALSE	25.0219
PI(18:0_18:1)	R03A	PI	ADRENERGICS, INHALANTS	4.7545	FALSE	25.0219
PI(18:0_18:1)	R03CC	PI	SELECTIVE BETA-2-ADRENORECEPTOR AGONISTS	4.97345	FALSE	25.0219
PI(18:0_18:1)	R03DC	PI	LEUKOTRIENE RECEPTOR ANTAGONISTS	3.70366	FALSE	25.0219
PI(18:0_18:1)	R06A	PI	ANTIHISTAMINES FOR SYSTEMIC USE	2.70553	FALSE	25.0219
PI(18:0_18:1)	R06AE	PI	PIPERAZINE DERIVATIVES	5.61114	FALSE	25.0219
PI(18:0_18:1)	R06AX	PI	OTHER ANTIHISTAMINES FOR SYSTEMIC USE	5.94707	FALSE	25.0219
PI(18:0_18:1)	S01	PI	OPHTHALMOLOGICALS	2.72048	FALSE	25.0219
PI(18:0_18:1)	S01ED	PI	BETA BLOCKING AGENTS	3.33293	FALSE	25.0219
PI(18:0_18:1)	S01EE	PI	PROSTAGLANDIN ANALOGUES	5.37744	FALSE	25.0219
PI(18:0_18:1)	S01XA	PI	OTHER OPHTHALMOLOGICALS	2.98907	FALSE	25.0219
PI(18:0_20:2)	A	PI	ALIMENTARY TRACT AND METABOLISM	9.82882	FALSE	25.0219
PI(18:0_20:2)	A02BA	PI	H2-RECEPTOR ANTAGONISTS	6.54352	FALSE	25.0219
PI(18:0_20:2)	A02BC	PI	PROTON PUMP INHIBITORS	7.93436	FALSE	25.0219
PI(18:0_20:2)	A06A	PI	DRUGS FOR CONSTIPATION	5.26459	FALSE	25.0219
PI(18:0_20:2)	A06AA	PI	SOFTENERS, EMOLLIENTS	2.6105	FALSE	25.0219
PI(18:0_20:2)	A06AC	PI	BULK-FORMING LAXATIVES	6.72786	FALSE	25.0219
PI(18:0_20:2)	A06AC01	PI	ISPAGHULA (PSYLLA SEEDS)	3.48264	FALSE	25.0219
PI(18:0_20:2)	A07	PI	ANTIDIARRHEALS, INTESTINAL ANTIINFLAMMATORY/ANTIINFECTIVE AGENTS	7.9845	FALSE	25.0219
PI(18:0_20:2)	A10	PI	DRUGS USED IN DIABETES	9.71056	FALSE	25.0219
PI(18:0_20:2)	A10BA	PI	BIGUANIDES	25.1689	TRUE	25.0219
PI(18:0_20:2)	A10BB	PI	SULFONYLUREAS	11.1035	FALSE	25.0219
PI(18:0_20:2)	A11	PI	VITAMINS	9.94069	FALSE	25.0219
PI(18:0_20:2)	A11B	PI	MULTIVITAMINS, PLAIN	9.83528	FALSE	25.0219
PI(18:0_20:2)	A11G	PI	ASCORBIC ACID (VITAMIN C), INCL. COMBINATIONS	10.7993	FALSE	25.0219
PI(18:0_20:2)	A12	PI	MINERALS	9.44609	FALSE	25.0219
PI(18:0_20:2)	A12BA	PI	POTASSIUM	5.69767	FALSE	25.0219
PI(18:0_20:2)	A12CB	PI	ZINC	3.46854	FALSE	25.0219
PI(18:0_20:2)	A12CE	PI	SELENIUM	4.21799	FALSE	25.0219
PI(18:0_20:2)	B01AA	PI	VITAMIN K ANTAGONISTS	4.27627	FALSE	25.0219
PI(18:0_20:2)	B01AC	PI	PLATELET AGGREGATION INHIBITORS EXCL. HEPARIN	7.92338	FALSE	25.0219
PI(18:0_20:2)	B03A	PI	IRON PREPARATIONS	3.09519	FALSE	25.0219
PI(18:0_20:2)	B03BA	PI	VITAMIN B12 (CYANOCOBALAMIN AND ANALOGUES)	6.64688	FALSE	25.0219
PI(18:0_20:2)	B03BB	PI	FOLIC ACID AND DERIVATIVES	9.80194	FALSE	25.0219
PI(18:0_20:2)	C	PI	CARDIOVASCULAR SYSTEM	9.54394	FALSE	25.0219
PI(18:0_20:2)	C01	PI	CARDIAC THERAPY	4.34847	FALSE	25.0219
PI(18:0_20:2)	C01DA	PI	ORGANIC NITRATES	16.2947	FALSE	25.0219
PI(18:0_20:2)	C01EB	PI	OTHER CARDIAC PREPARATIONS	10.2191	FALSE	25.0219
PI(18:0_20:2)	C02	PI	ANTIHYPERTENSIVES	3.88813	FALSE	25.0219
PI(18:0_20:2)	C03	PI	DIURETICS	8.36329	FALSE	25.0219
PI(18:0_20:2)	C03AA	PI	THIAZIDES, PLAIN	8.41711	FALSE	25.0219
PI(18:0_20:2)	C03CA	PI	SULFONAMIDES, PLAIN	5.7055	FALSE	25.0219
PI(18:0_20:2)	C03EA	PI	LOW-CEILING DIURETICS AND POTASSIUM-SPARING AGENTS	3.1858	FALSE	25.0219
PI(18:0_20:2)	C07A	PI	BETA BLOCKING AGENTS	5.92224	FALSE	25.0219
PI(18:0_20:2)	C07AB	PI	BETA BLOCKING AGENTS, SELECTIVE	9.83728	FALSE	25.0219
PI(18:0_20:2)	C08CA	PI	DIHYDROPYRIDINE DERIVATIVES	9.86052	FALSE	25.0219
PI(18:0_20:2)	C08D	PI	SELECTIVE CALCIUM CHANNEL BLOCKERS WITH DIRECT CARDIAC EFFECTS	5.52365	FALSE	25.0219
PI(18:0_20:2)	C09AA	PI	ACE INHIBITORS, PLAIN	12.718	FALSE	25.0219
PI(18:0_20:2)	C09B	PI	ACE INHIBITORS, COMBINATIONS	3.65546	FALSE	25.0219
PI(18:0_20:2)	C09CA	PI	ANGIOTENSIN II RECEPTOR BLOCKERS (ARBS), PLAIN	15.3502	FALSE	25.0219
PI(18:0_20:2)	C10AA	PI	HMG COA REDUCTASE INHIBITORS	55.9669	TRUE	25.0219
PI(18:0_20:2)	C10AB	PI	FIBRATES	14.153	FALSE	25.0219
PI(18:0_20:2)	C10AD	PI	NICOTINIC ACID AND DERIVATIVES	2.96553	FALSE	25.0219
PI(18:0_20:2)	C10AX	PI	OTHER LIPID MODIFYING AGENTS	10.2318	FALSE	25.0219
PI(18:0_20:2)	C10AX06	PI	OMEGA-3-TRIGLYCERIDES INCL. OTHER ESTERS AND ACIDS	8.5638	FALSE	25.0219
PI(18:0_20:2)	C10BA02	PI	SIMVASTATIN AND EZETIMIBE	30.8171	TRUE	25.0219
PI(18:0_20:2)	D	PI	DERMATOLOGICALS	7.00641	FALSE	25.0219
PI(18:0_20:2)	D07A	PI	CORTICOSTEROIDS, PLAIN	10.71	FALSE	25.0219
PI(18:0_20:2)	G03	PI	SEX HORMONES AND MODULATORS OF THE GENITAL SYSTEM	16.9849	FALSE	25.0219
PI(18:0_20:2)	G03BA	PI	3-OXOANDROSTEN (4) DERIVATIVES	2.49036	FALSE	25.0219
PI(18:0_20:2)	G03C	PI	ESTROGENS	9.79011	FALSE	25.0219
PI(18:0_20:2)	G03CA	PI	NATURAL AND SEMISYNTHETIC ESTROGENS, PLAIN	8.33593	FALSE	25.0219
PI(18:0_20:2)	G03DA	PI	PREGNEN (4) DERIVATIVES	7.70535	FALSE	25.0219
PI(18:0_20:2)	G04BD	PI	DRUGS FOR URINARY FREQUENCY AND INCONTINENCE	4.45338	FALSE	25.0219
PI(18:0_20:2)	G04BE	PI	DRUGS USED IN ERECTILE DYSFUNCTION	6.54547	FALSE	25.0219
PI(18:0_20:2)	G04CA	PI	ALPHA-ADRENORECEPTOR ANTAGONISTS	6.57673	FALSE	25.0219
PI(18:0_20:2)	G04CB	PI	TESTOSTERONE-5-ALPHA REDUCTASE INHIBITORS	8.2161	FALSE	25.0219
PI(18:0_20:2)	G04CX02	PI	SABALIS SERRULATAE FRUCTUS	0.743247	FALSE	25.0219
PI(18:0_20:2)	H	PI	SYSTEMIC HORMONAL PREPARATIONS, EXCL. SEX HORMONES AND INSULINS	4.48997	FALSE	25.0219
PI(18:0_20:2)	H03AA	PI	THYROID HORMONES	6.95247	FALSE	25.0219
PI(18:0_20:2)	J01	PI	ANTIBACTERIALS FOR SYSTEMIC USE	4.19884	FALSE	25.0219
PI(18:0_20:2)	L	PI	ANTINEOPLASTIC AND IMMUNOMODULATING AGENTS	4.28461	FALSE	25.0219
PI(18:0_20:2)	M	PI	MUSCULO-SKELETAL SYSTEM	3.94989	FALSE	25.0219
PI(18:0_20:2)	M01AB	PI	ACETIC ACID DERIVATIVES AND RELATED SUBSTANCES	5.06951	FALSE	25.0219
PI(18:0_20:2)	M01AC	PI	OXICAMS	2.09949	FALSE	25.0219
PI(18:0_20:2)	M01AE	PI	PROPIONIC ACID DERIVATIVES	3.01506	FALSE	25.0219
PI(18:0_20:2)	M01AE01	PI	IBUPROFEN	8.49586	FALSE	25.0219
PI(18:0_20:2)	M01AH	PI	COXIBS	6.00166	FALSE	25.0219
PI(18:0_20:2)	M01AX	PI	OTHER ANTIINFLAMMATORY AND ANTIRHEUMATIC AGENTS, NON-STEROIDS	10.8994	FALSE	25.0219
PI(18:0_20:2)	M04A	PI	ANTIGOUT PREPARATIONS	2.64367	FALSE	25.0219
PI(18:0_20:2)	M05BA	PI	BISPHOSPHONATES	15.6639	FALSE	25.0219
PI(18:0_20:2)	N	PI	NERVOUS SYSTEM	6.60173	FALSE	25.0219
PI(18:0_20:2)	N02	PI	ANALGESICS	4.47499	FALSE	25.0219
PI(18:0_20:2)	N02BA	PI	SALICYLIC ACID AND DERIVATIVES	15.86	FALSE	25.0219
PI(18:0_20:2)	N02BE	PI	ANILIDES	6.89723	FALSE	25.0219
PI(18:0_20:2)	N03AX	PI	OTHER ANTIEPILEPTICS	7.25057	FALSE	25.0219
PI(18:0_20:2)	N05BA	PI	BENZODIAZEPINE DERIVATIVES	8.73308	FALSE	25.0219
PI(18:0_20:2)	N05CF	PI	BENZODIAZEPINE RELATED DRUGS	8.45582	FALSE	25.0219
PI(18:0_20:2)	N05CH	PI	MELATONIN RECEPTOR AGONISTS	3.67071	FALSE	25.0219
PI(18:0_20:2)	N06	PI	PSYCHOANALEPTICS	5.97323	FALSE	25.0219
PI(18:0_20:2)	N06AB	PI	SELECTIVE SEROTONIN REUPTAKE INHIBITORS	9.33486	FALSE	25.0219
PI(18:0_20:2)	N06AX	PI	OTHER ANTIDEPRESSANTS	7.3694	FALSE	25.0219
PI(18:0_20:2)	R	PI	RESPIRATORY SYSTEM	2.52179	FALSE	25.0219
PI(18:0_20:2)	R01	PI	NASAL PREPARATIONS	6.2162	FALSE	25.0219
PI(18:0_20:2)	R01AD	PI	CORTICOSTEROIDS	7.60706	FALSE	25.0219
PI(18:0_20:2)	R03A	PI	ADRENERGICS, INHALANTS	6.73005	FALSE	25.0219
PI(18:0_20:2)	R03CC	PI	SELECTIVE BETA-2-ADRENORECEPTOR AGONISTS	5.85649	FALSE	25.0219
PI(18:0_20:2)	R03DC	PI	LEUKOTRIENE RECEPTOR ANTAGONISTS	5.14053	FALSE	25.0219
PI(18:0_20:2)	R06A	PI	ANTIHISTAMINES FOR SYSTEMIC USE	4.99963	FALSE	25.0219
PI(18:0_20:2)	R06AE	PI	PIPERAZINE DERIVATIVES	8.39748	FALSE	25.0219
PI(18:0_20:2)	R06AX	PI	OTHER ANTIHISTAMINES FOR SYSTEMIC USE	5.21035	FALSE	25.0219
PI(18:0_20:2)	S01	PI	OPHTHALMOLOGICALS	4.00734	FALSE	25.0219
PI(18:0_20:2)	S01ED	PI	BETA BLOCKING AGENTS	4.02711	FALSE	25.0219
PI(18:0_20:2)	S01EE	PI	PROSTAGLANDIN ANALOGUES	4.05708	FALSE	25.0219
PI(18:0_20:2)	S01XA	PI	OTHER OPHTHALMOLOGICALS	3.84938	FALSE	25.0219
PI(18:0_20:3) (a)	A	PI	ALIMENTARY TRACT AND METABOLISM	6.87023	FALSE	25.0219
PI(18:0_20:3) (a)	A02BA	PI	H2-RECEPTOR ANTAGONISTS	5.14312	FALSE	25.0219
PI(18:0_20:3) (a)	A02BC	PI	PROTON PUMP INHIBITORS	7.07411	FALSE	25.0219
PI(18:0_20:3) (a)	A06A	PI	DRUGS FOR CONSTIPATION	6.33367	FALSE	25.0219
PI(18:0_20:3) (a)	A06AA	PI	SOFTENERS, EMOLLIENTS	2.58219	FALSE	25.0219
PI(18:0_20:3) (a)	A06AC	PI	BULK-FORMING LAXATIVES	4.85662	FALSE	25.0219
PI(18:0_20:3) (a)	A06AC01	PI	ISPAGHULA (PSYLLA SEEDS)	2.75669	FALSE	25.0219
PI(18:0_20:3) (a)	A07	PI	ANTIDIARRHEALS, INTESTINAL ANTIINFLAMMATORY/ANTIINFECTIVE AGENTS	3.11503	FALSE	25.0219
PI(18:0_20:3) (a)	A10	PI	DRUGS USED IN DIABETES	4.67821	FALSE	25.0219
PI(18:0_20:3) (a)	A10BA	PI	BIGUANIDES	6.74872	FALSE	25.0219
PI(18:0_20:3) (a)	A10BB	PI	SULFONYLUREAS	3.61634	FALSE	25.0219
PI(18:0_20:3) (a)	A11	PI	VITAMINS	7.56998	FALSE	25.0219
PI(18:0_20:3) (a)	A11B	PI	MULTIVITAMINS, PLAIN	7.81503	FALSE	25.0219
PI(18:0_20:3) (a)	A11G	PI	ASCORBIC ACID (VITAMIN C), INCL. COMBINATIONS	8.54533	FALSE	25.0219
PI(18:0_20:3) (a)	A12	PI	MINERALS	7.64916	FALSE	25.0219
PI(18:0_20:3) (a)	A12BA	PI	POTASSIUM	6.16793	FALSE	25.0219
PI(18:0_20:3) (a)	A12CB	PI	ZINC	5.08875	FALSE	25.0219
PI(18:0_20:3) (a)	A12CE	PI	SELENIUM	4.27135	FALSE	25.0219
PI(18:0_20:3) (a)	B01AA	PI	VITAMIN K ANTAGONISTS	9.47751	FALSE	25.0219
PI(18:0_20:3) (a)	B01AC	PI	PLATELET AGGREGATION INHIBITORS EXCL. HEPARIN	7.92578	FALSE	25.0219
PI(18:0_20:3) (a)	B03A	PI	IRON PREPARATIONS	3.72915	FALSE	25.0219
PI(18:0_20:3) (a)	B03BA	PI	VITAMIN B12 (CYANOCOBALAMIN AND ANALOGUES)	10.1404	FALSE	25.0219
PI(18:0_20:3) (a)	B03BB	PI	FOLIC ACID AND DERIVATIVES	7.7679	FALSE	25.0219
PI(18:0_20:3) (a)	C	PI	CARDIOVASCULAR SYSTEM	3.8188	FALSE	25.0219
PI(18:0_20:3) (a)	C01	PI	CARDIAC THERAPY	4.59926	FALSE	25.0219
PI(18:0_20:3) (a)	C01DA	PI	ORGANIC NITRATES	12.6646	FALSE	25.0219
PI(18:0_20:3) (a)	C01EB	PI	OTHER CARDIAC PREPARATIONS	4.96943	FALSE	25.0219
PI(18:0_20:3) (a)	C02	PI	ANTIHYPERTENSIVES	4.17042	FALSE	25.0219
PI(18:0_20:3) (a)	C03	PI	DIURETICS	6.95276	FALSE	25.0219
PI(18:0_20:3) (a)	C03AA	PI	THIAZIDES, PLAIN	7.52129	FALSE	25.0219
PI(18:0_20:3) (a)	C03CA	PI	SULFONAMIDES, PLAIN	4.58093	FALSE	25.0219
PI(18:0_20:3) (a)	C03EA	PI	LOW-CEILING DIURETICS AND POTASSIUM-SPARING AGENTS	2.18194	FALSE	25.0219
PI(18:0_20:3) (a)	C07A	PI	BETA BLOCKING AGENTS	6.75958	FALSE	25.0219
PI(18:0_20:3) (a)	C07AB	PI	BETA BLOCKING AGENTS, SELECTIVE	6.60661	FALSE	25.0219
PI(18:0_20:3) (a)	C08CA	PI	DIHYDROPYRIDINE DERIVATIVES	8.49555	FALSE	25.0219
PI(18:0_20:3) (a)	C08D	PI	SELECTIVE CALCIUM CHANNEL BLOCKERS WITH DIRECT CARDIAC EFFECTS	5.10429	FALSE	25.0219
PI(18:0_20:3) (a)	C09AA	PI	ACE INHIBITORS, PLAIN	8.23899	FALSE	25.0219
PI(18:0_20:3) (a)	C09B	PI	ACE INHIBITORS, COMBINATIONS	10.1005	FALSE	25.0219
PI(18:0_20:3) (a)	C09CA	PI	ANGIOTENSIN II RECEPTOR BLOCKERS (ARBS), PLAIN	7.57939	FALSE	25.0219
PI(18:0_20:3) (a)	C10AA	PI	HMG COA REDUCTASE INHIBITORS	11.8378	FALSE	25.0219
PI(18:0_20:3) (a)	C10AB	PI	FIBRATES	3.1117	FALSE	25.0219
PI(18:0_20:3) (a)	C10AD	PI	NICOTINIC ACID AND DERIVATIVES	3.40908	FALSE	25.0219
PI(18:0_20:3) (a)	C10AX	PI	OTHER LIPID MODIFYING AGENTS	8.32776	FALSE	25.0219
PI(18:0_20:3) (a)	C10AX06	PI	OMEGA-3-TRIGLYCERIDES INCL. OTHER ESTERS AND ACIDS	8.0434	FALSE	25.0219
PI(18:0_20:3) (a)	C10BA02	PI	SIMVASTATIN AND EZETIMIBE	15.5911	FALSE	25.0219
PI(18:0_20:3) (a)	D	PI	DERMATOLOGICALS	7.89945	FALSE	25.0219
PI(18:0_20:3) (a)	D07A	PI	CORTICOSTEROIDS, PLAIN	7.02659	FALSE	25.0219
PI(18:0_20:3) (a)	G03	PI	SEX HORMONES AND MODULATORS OF THE GENITAL SYSTEM	3.08066	FALSE	25.0219
PI(18:0_20:3) (a)	G03BA	PI	3-OXOANDROSTEN (4) DERIVATIVES	7.14701	FALSE	25.0219
PI(18:0_20:3) (a)	G03C	PI	ESTROGENS	4.73805	FALSE	25.0219
PI(18:0_20:3) (a)	G03CA	PI	NATURAL AND SEMISYNTHETIC ESTROGENS, PLAIN	2.96712	FALSE	25.0219
PI(18:0_20:3) (a)	G03DA	PI	PREGNEN (4) DERIVATIVES	2.11599	FALSE	25.0219
PI(18:0_20:3) (a)	G04BD	PI	DRUGS FOR URINARY FREQUENCY AND INCONTINENCE	4.05668	FALSE	25.0219
PI(18:0_20:3) (a)	G04BE	PI	DRUGS USED IN ERECTILE DYSFUNCTION	4.95788	FALSE	25.0219
PI(18:0_20:3) (a)	G04CA	PI	ALPHA-ADRENORECEPTOR ANTAGONISTS	5.18733	FALSE	25.0219
PI(18:0_20:3) (a)	G04CB	PI	TESTOSTERONE-5-ALPHA REDUCTASE INHIBITORS	4.88917	FALSE	25.0219
PI(18:0_20:3) (a)	G04CX02	PI	SABALIS SERRULATAE FRUCTUS	3.42337	FALSE	25.0219
PI(18:0_20:3) (a)	H	PI	SYSTEMIC HORMONAL PREPARATIONS, EXCL. SEX HORMONES AND INSULINS	3.4348	FALSE	25.0219
PI(18:0_20:3) (a)	H03AA	PI	THYROID HORMONES	6.65212	FALSE	25.0219
PI(18:0_20:3) (a)	J01	PI	ANTIBACTERIALS FOR SYSTEMIC USE	3.19426	FALSE	25.0219
PI(18:0_20:3) (a)	L	PI	ANTINEOPLASTIC AND IMMUNOMODULATING AGENTS	6.94072	FALSE	25.0219
PI(18:0_20:3) (a)	M	PI	MUSCULO-SKELETAL SYSTEM	5.17402	FALSE	25.0219
PI(18:0_20:3) (a)	M01AB	PI	ACETIC ACID DERIVATIVES AND RELATED SUBSTANCES	3.31698	FALSE	25.0219
PI(18:0_20:3) (a)	M01AC	PI	OXICAMS	3.75724	FALSE	25.0219
PI(18:0_20:3) (a)	M01AE	PI	PROPIONIC ACID DERIVATIVES	3.46763	FALSE	25.0219
PI(18:0_20:3) (a)	M01AE01	PI	IBUPROFEN	7.77355	FALSE	25.0219
PI(18:0_20:3) (a)	M01AH	PI	COXIBS	3.61739	FALSE	25.0219
PI(18:0_20:3) (a)	M01AX	PI	OTHER ANTIINFLAMMATORY AND ANTIRHEUMATIC AGENTS, NON-STEROIDS	6.69259	FALSE	25.0219
PI(18:0_20:3) (a)	M04A	PI	ANTIGOUT PREPARATIONS	5.36829	FALSE	25.0219
PI(18:0_20:3) (a)	M05BA	PI	BISPHOSPHONATES	13.8954	FALSE	25.0219
PI(18:0_20:3) (a)	N	PI	NERVOUS SYSTEM	4.00814	FALSE	25.0219
PI(18:0_20:3) (a)	N02	PI	ANALGESICS	4.46583	FALSE	25.0219
PI(18:0_20:3) (a)	N02BA	PI	SALICYLIC ACID AND DERIVATIVES	7.44686	FALSE	25.0219
PI(18:0_20:3) (a)	N02BE	PI	ANILIDES	10.116	FALSE	25.0219
PI(18:0_20:3) (a)	N03AX	PI	OTHER ANTIEPILEPTICS	5.04582	FALSE	25.0219
PI(18:0_20:3) (a)	N05BA	PI	BENZODIAZEPINE DERIVATIVES	12.2681	FALSE	25.0219
PI(18:0_20:3) (a)	N05CF	PI	BENZODIAZEPINE RELATED DRUGS	5.36123	FALSE	25.0219
PI(18:0_20:3) (a)	N05CH	PI	MELATONIN RECEPTOR AGONISTS	4.86116	FALSE	25.0219
PI(18:0_20:3) (a)	N06	PI	PSYCHOANALEPTICS	5.05204	FALSE	25.0219
PI(18:0_20:3) (a)	N06AB	PI	SELECTIVE SEROTONIN REUPTAKE INHIBITORS	10.1956	FALSE	25.0219
PI(18:0_20:3) (a)	N06AX	PI	OTHER ANTIDEPRESSANTS	6.1427	FALSE	25.0219
PI(18:0_20:3) (a)	R	PI	RESPIRATORY SYSTEM	1.83472	FALSE	25.0219
PI(18:0_20:3) (a)	R01	PI	NASAL PREPARATIONS	4.00313	FALSE	25.0219
PI(18:0_20:3) (a)	R01AD	PI	CORTICOSTEROIDS	7.60275	FALSE	25.0219
PI(18:0_20:3) (a)	R03A	PI	ADRENERGICS, INHALANTS	3.41576	FALSE	25.0219
PI(18:0_20:3) (a)	R03CC	PI	SELECTIVE BETA-2-ADRENORECEPTOR AGONISTS	1.90427	FALSE	25.0219
PI(18:0_20:3) (a)	R03DC	PI	LEUKOTRIENE RECEPTOR ANTAGONISTS	9.29128	FALSE	25.0219
PI(18:0_20:3) (a)	R06A	PI	ANTIHISTAMINES FOR SYSTEMIC USE	4.27204	FALSE	25.0219
PI(18:0_20:3) (a)	R06AE	PI	PIPERAZINE DERIVATIVES	5.1778	FALSE	25.0219
PI(18:0_20:3) (a)	R06AX	PI	OTHER ANTIHISTAMINES FOR SYSTEMIC USE	4.2194	FALSE	25.0219
PI(18:0_20:3) (a)	S01	PI	OPHTHALMOLOGICALS	4.77581	FALSE	25.0219
PI(18:0_20:3) (a)	S01ED	PI	BETA BLOCKING AGENTS	5.02282	FALSE	25.0219
PI(18:0_20:3) (a)	S01EE	PI	PROSTAGLANDIN ANALOGUES	4.74795	FALSE	25.0219
PI(18:0_20:3) (a)	S01XA	PI	OTHER OPHTHALMOLOGICALS	2.40607	FALSE	25.0219
PI(18:0_20:3) (b)	A	PI	ALIMENTARY TRACT AND METABOLISM	9.36241	FALSE	25.0219
PI(18:0_20:3) (b)	A02BA	PI	H2-RECEPTOR ANTAGONISTS	6.53105	FALSE	25.0219
PI(18:0_20:3) (b)	A02BC	PI	PROTON PUMP INHIBITORS	14.7713	FALSE	25.0219
PI(18:0_20:3) (b)	A06A	PI	DRUGS FOR CONSTIPATION	5.44714	FALSE	25.0219
PI(18:0_20:3) (b)	A06AA	PI	SOFTENERS, EMOLLIENTS	4.89898	FALSE	25.0219
PI(18:0_20:3) (b)	A06AC	PI	BULK-FORMING LAXATIVES	3.9452	FALSE	25.0219
PI(18:0_20:3) (b)	A06AC01	PI	ISPAGHULA (PSYLLA SEEDS)	8.22244	FALSE	25.0219
PI(18:0_20:3) (b)	A07	PI	ANTIDIARRHEALS, INTESTINAL ANTIINFLAMMATORY/ANTIINFECTIVE AGENTS	5.62679	FALSE	25.0219
PI(18:0_20:3) (b)	A10	PI	DRUGS USED IN DIABETES	5.86737	FALSE	25.0219
PI(18:0_20:3) (b)	A10BA	PI	BIGUANIDES	9.41778	FALSE	25.0219
PI(18:0_20:3) (b)	A10BB	PI	SULFONYLUREAS	9.96999	FALSE	25.0219
PI(18:0_20:3) (b)	A11	PI	VITAMINS	8.64094	FALSE	25.0219
PI(18:0_20:3) (b)	A11B	PI	MULTIVITAMINS, PLAIN	8.73692	FALSE	25.0219
PI(18:0_20:3) (b)	A11G	PI	ASCORBIC ACID (VITAMIN C), INCL. COMBINATIONS	8.88812	FALSE	25.0219
PI(18:0_20:3) (b)	A12	PI	MINERALS	7.53399	FALSE	25.0219
PI(18:0_20:3) (b)	A12BA	PI	POTASSIUM	6.65225	FALSE	25.0219
PI(18:0_20:3) (b)	A12CB	PI	ZINC	3.87296	FALSE	25.0219
PI(18:0_20:3) (b)	A12CE	PI	SELENIUM	3.56476	FALSE	25.0219
PI(18:0_20:3) (b)	B01AA	PI	VITAMIN K ANTAGONISTS	8.456	FALSE	25.0219
PI(18:0_20:3) (b)	B01AC	PI	PLATELET AGGREGATION INHIBITORS EXCL. HEPARIN	5.19399	FALSE	25.0219
PI(18:0_20:3) (b)	B03A	PI	IRON PREPARATIONS	3.89059	FALSE	25.0219
PI(18:0_20:3) (b)	B03BA	PI	VITAMIN B12 (CYANOCOBALAMIN AND ANALOGUES)	7.74691	FALSE	25.0219
PI(18:0_20:3) (b)	B03BB	PI	FOLIC ACID AND DERIVATIVES	9.80633	FALSE	25.0219
PI(18:0_20:3) (b)	C	PI	CARDIOVASCULAR SYSTEM	4.98849	FALSE	25.0219
PI(18:0_20:3) (b)	C01	PI	CARDIAC THERAPY	3.78996	FALSE	25.0219
PI(18:0_20:3) (b)	C01DA	PI	ORGANIC NITRATES	7.91061	FALSE	25.0219
PI(18:0_20:3) (b)	C01EB	PI	OTHER CARDIAC PREPARATIONS	5.6382	FALSE	25.0219
PI(18:0_20:3) (b)	C02	PI	ANTIHYPERTENSIVES	8.51974	FALSE	25.0219
PI(18:0_20:3) (b)	C03	PI	DIURETICS	5.20031	FALSE	25.0219
PI(18:0_20:3) (b)	C03AA	PI	THIAZIDES, PLAIN	11.1779	FALSE	25.0219
PI(18:0_20:3) (b)	C03CA	PI	SULFONAMIDES, PLAIN	4.23419	FALSE	25.0219
PI(18:0_20:3) (b)	C03EA	PI	LOW-CEILING DIURETICS AND POTASSIUM-SPARING AGENTS	4.67366	FALSE	25.0219
PI(18:0_20:3) (b)	C07A	PI	BETA BLOCKING AGENTS	1.73976	FALSE	25.0219
PI(18:0_20:3) (b)	C07AB	PI	BETA BLOCKING AGENTS, SELECTIVE	9.39075	FALSE	25.0219
PI(18:0_20:3) (b)	C08CA	PI	DIHYDROPYRIDINE DERIVATIVES	8.96499	FALSE	25.0219
PI(18:0_20:3) (b)	C08D	PI	SELECTIVE CALCIUM CHANNEL BLOCKERS WITH DIRECT CARDIAC EFFECTS	6.36615	FALSE	25.0219
PI(18:0_20:3) (b)	C09AA	PI	ACE INHIBITORS, PLAIN	12.1313	FALSE	25.0219
PI(18:0_20:3) (b)	C09B	PI	ACE INHIBITORS, COMBINATIONS	12.3576	FALSE	25.0219
PI(18:0_20:3) (b)	C09CA	PI	ANGIOTENSIN II RECEPTOR BLOCKERS (ARBS), PLAIN	8.87383	FALSE	25.0219
PI(18:0_20:3) (b)	C10AA	PI	HMG COA REDUCTASE INHIBITORS	11.3823	FALSE	25.0219
PI(18:0_20:3) (b)	C10AB	PI	FIBRATES	5.07576	FALSE	25.0219
PI(18:0_20:3) (b)	C10AD	PI	NICOTINIC ACID AND DERIVATIVES	9.87262	FALSE	25.0219
PI(18:0_20:3) (b)	C10AX	PI	OTHER LIPID MODIFYING AGENTS	4.97287	FALSE	25.0219
PI(18:0_20:3) (b)	C10AX06	PI	OMEGA-3-TRIGLYCERIDES INCL. OTHER ESTERS AND ACIDS	19.5823	FALSE	25.0219
PI(18:0_20:3) (b)	C10BA02	PI	SIMVASTATIN AND EZETIMIBE	2.85657	FALSE	25.0219
PI(18:0_20:3) (b)	D	PI	DERMATOLOGICALS	8.18663	FALSE	25.0219
PI(18:0_20:3) (b)	D07A	PI	CORTICOSTEROIDS, PLAIN	5.44352	FALSE	25.0219
PI(18:0_20:3) (b)	G03	PI	SEX HORMONES AND MODULATORS OF THE GENITAL SYSTEM	7.74525	FALSE	25.0219
PI(18:0_20:3) (b)	G03BA	PI	3-OXOANDROSTEN (4) DERIVATIVES	5.70733	FALSE	25.0219
PI(18:0_20:3) (b)	G03C	PI	ESTROGENS	5.39331	FALSE	25.0219
PI(18:0_20:3) (b)	G03CA	PI	NATURAL AND SEMISYNTHETIC ESTROGENS, PLAIN	4.44702	FALSE	25.0219
PI(18:0_20:3) (b)	G03DA	PI	PREGNEN (4) DERIVATIVES	4.99919	FALSE	25.0219
PI(18:0_20:3) (b)	G04BD	PI	DRUGS FOR URINARY FREQUENCY AND INCONTINENCE	5.4645	FALSE	25.0219
PI(18:0_20:3) (b)	G04BE	PI	DRUGS USED IN ERECTILE DYSFUNCTION	6.14005	FALSE	25.0219
PI(18:0_20:3) (b)	G04CA	PI	ALPHA-ADRENORECEPTOR ANTAGONISTS	9.35445	FALSE	25.0219
PI(18:0_20:3) (b)	G04CB	PI	TESTOSTERONE-5-ALPHA REDUCTASE INHIBITORS	8.06197	FALSE	25.0219
PI(18:0_20:3) (b)	G04CX02	PI	SABALIS SERRULATAE FRUCTUS	5.79845	FALSE	25.0219
PI(18:0_20:3) (b)	H	PI	SYSTEMIC HORMONAL PREPARATIONS, EXCL. SEX HORMONES AND INSULINS	3.87013	FALSE	25.0219
PI(18:0_20:3) (b)	H03AA	PI	THYROID HORMONES	7.57916	FALSE	25.0219
PI(18:0_20:3) (b)	J01	PI	ANTIBACTERIALS FOR SYSTEMIC USE	4.13146	FALSE	25.0219
PI(18:0_20:3) (b)	L	PI	ANTINEOPLASTIC AND IMMUNOMODULATING AGENTS	2.45072	FALSE	25.0219
PI(18:0_20:3) (b)	M	PI	MUSCULO-SKELETAL SYSTEM	4.86824	FALSE	25.0219
PI(18:0_20:3) (b)	M01AB	PI	ACETIC ACID DERIVATIVES AND RELATED SUBSTANCES	6.3973	FALSE	25.0219
PI(18:0_20:3) (b)	M01AC	PI	OXICAMS	4.09862	FALSE	25.0219
PI(18:0_20:3) (b)	M01AE	PI	PROPIONIC ACID DERIVATIVES	6.39735	FALSE	25.0219
PI(18:0_20:3) (b)	M01AE01	PI	IBUPROFEN	4.21126	FALSE	25.0219
PI(18:0_20:3) (b)	M01AH	PI	COXIBS	5.41555	FALSE	25.0219
PI(18:0_20:3) (b)	M01AX	PI	OTHER ANTIINFLAMMATORY AND ANTIRHEUMATIC AGENTS, NON-STEROIDS	9.40974	FALSE	25.0219
PI(18:0_20:3) (b)	M04A	PI	ANTIGOUT PREPARATIONS	2.83577	FALSE	25.0219
PI(18:0_20:3) (b)	M05BA	PI	BISPHOSPHONATES	17.0597	FALSE	25.0219
PI(18:0_20:3) (b)	N	PI	NERVOUS SYSTEM	4.38617	FALSE	25.0219
PI(18:0_20:3) (b)	N02	PI	ANALGESICS	4.3946	FALSE	25.0219
PI(18:0_20:3) (b)	N02BA	PI	SALICYLIC ACID AND DERIVATIVES	12.3296	FALSE	25.0219
PI(18:0_20:3) (b)	N02BE	PI	ANILIDES	5.05774	FALSE	25.0219
PI(18:0_20:3) (b)	N03AX	PI	OTHER ANTIEPILEPTICS	7.43785	FALSE	25.0219
PI(18:0_20:3) (b)	N05BA	PI	BENZODIAZEPINE DERIVATIVES	3.86194	FALSE	25.0219
PI(18:0_20:3) (b)	N05CF	PI	BENZODIAZEPINE RELATED DRUGS	5.56522	FALSE	25.0219
PI(18:0_20:3) (b)	N05CH	PI	MELATONIN RECEPTOR AGONISTS	2.25475	FALSE	25.0219
PI(18:0_20:3) (b)	N06	PI	PSYCHOANALEPTICS	3.30393	FALSE	25.0219
PI(18:0_20:3) (b)	N06AB	PI	SELECTIVE SEROTONIN REUPTAKE INHIBITORS	10.8208	FALSE	25.0219
PI(18:0_20:3) (b)	N06AX	PI	OTHER ANTIDEPRESSANTS	6.06506	FALSE	25.0219
PI(18:0_20:3) (b)	R	PI	RESPIRATORY SYSTEM	5.34486	FALSE	25.0219
PI(18:0_20:3) (b)	R01	PI	NASAL PREPARATIONS	1.58692	FALSE	25.0219
PI(18:0_20:3) (b)	R01AD	PI	CORTICOSTEROIDS	5.62282	FALSE	25.0219
PI(18:0_20:3) (b)	R03A	PI	ADRENERGICS, INHALANTS	5.07068	FALSE	25.0219
PI(18:0_20:3) (b)	R03CC	PI	SELECTIVE BETA-2-ADRENORECEPTOR AGONISTS	2.94021	FALSE	25.0219
PI(18:0_20:3) (b)	R03DC	PI	LEUKOTRIENE RECEPTOR ANTAGONISTS	2.34778	FALSE	25.0219
PI(18:0_20:3) (b)	R06A	PI	ANTIHISTAMINES FOR SYSTEMIC USE	4.10781	FALSE	25.0219
PI(18:0_20:3) (b)	R06AE	PI	PIPERAZINE DERIVATIVES	7.27384	FALSE	25.0219
PI(18:0_20:3) (b)	R06AX	PI	OTHER ANTIHISTAMINES FOR SYSTEMIC USE	9.03763	FALSE	25.0219
PI(18:0_20:3) (b)	S01	PI	OPHTHALMOLOGICALS	3.00736	FALSE	25.0219
PI(18:0_20:3) (b)	S01ED	PI	BETA BLOCKING AGENTS	5.29713	FALSE	25.0219
PI(18:0_20:3) (b)	S01EE	PI	PROSTAGLANDIN ANALOGUES	6.06882	FALSE	25.0219
PI(18:0_20:3) (b)	S01XA	PI	OTHER OPHTHALMOLOGICALS	2.71074	FALSE	25.0219
PI(18:0_20:4)	A	PI	ALIMENTARY TRACT AND METABOLISM	4.85537	FALSE	25.0219
PI(18:0_20:4)	A02BA	PI	H2-RECEPTOR ANTAGONISTS	7.54606	FALSE	25.0219
PI(18:0_20:4)	A02BC	PI	PROTON PUMP INHIBITORS	14.1273	FALSE	25.0219
PI(18:0_20:4)	A06A	PI	DRUGS FOR CONSTIPATION	6.989	FALSE	25.0219
PI(18:0_20:4)	A06AA	PI	SOFTENERS, EMOLLIENTS	7.12664	FALSE	25.0219
PI(18:0_20:4)	A06AC	PI	BULK-FORMING LAXATIVES	2.2624	FALSE	25.0219
PI(18:0_20:4)	A06AC01	PI	ISPAGHULA (PSYLLA SEEDS)	5.53266	FALSE	25.0219
PI(18:0_20:4)	A07	PI	ANTIDIARRHEALS, INTESTINAL ANTIINFLAMMATORY/ANTIINFECTIVE AGENTS	6.98643	FALSE	25.0219
PI(18:0_20:4)	A10	PI	DRUGS USED IN DIABETES	5.12649	FALSE	25.0219
PI(18:0_20:4)	A10BA	PI	BIGUANIDES	3.42781	FALSE	25.0219
PI(18:0_20:4)	A10BB	PI	SULFONYLUREAS	6.10878	FALSE	25.0219
PI(18:0_20:4)	A11	PI	VITAMINS	7.56002	FALSE	25.0219
PI(18:0_20:4)	A11B	PI	MULTIVITAMINS, PLAIN	8.27638	FALSE	25.0219
PI(18:0_20:4)	A11G	PI	ASCORBIC ACID (VITAMIN C), INCL. COMBINATIONS	7.34251	FALSE	25.0219
PI(18:0_20:4)	A12	PI	MINERALS	7.57001	FALSE	25.0219
PI(18:0_20:4)	A12BA	PI	POTASSIUM	5.05065	FALSE	25.0219
PI(18:0_20:4)	A12CB	PI	ZINC	3.38875	FALSE	25.0219
PI(18:0_20:4)	A12CE	PI	SELENIUM	5.3291	FALSE	25.0219
PI(18:0_20:4)	B01AA	PI	VITAMIN K ANTAGONISTS	1.26002	FALSE	25.0219
PI(18:0_20:4)	B01AC	PI	PLATELET AGGREGATION INHIBITORS EXCL. HEPARIN	3.50179	FALSE	25.0219
PI(18:0_20:4)	B03A	PI	IRON PREPARATIONS	3.16412	FALSE	25.0219
PI(18:0_20:4)	B03BA	PI	VITAMIN B12 (CYANOCOBALAMIN AND ANALOGUES)	9.47681	FALSE	25.0219
PI(18:0_20:4)	B03BB	PI	FOLIC ACID AND DERIVATIVES	8.60886	FALSE	25.0219
PI(18:0_20:4)	C	PI	CARDIOVASCULAR SYSTEM	6.2072	FALSE	25.0219
PI(18:0_20:4)	C01	PI	CARDIAC THERAPY	4.40499	FALSE	25.0219
PI(18:0_20:4)	C01DA	PI	ORGANIC NITRATES	12.5465	FALSE	25.0219
PI(18:0_20:4)	C01EB	PI	OTHER CARDIAC PREPARATIONS	5.78522	FALSE	25.0219
PI(18:0_20:4)	C02	PI	ANTIHYPERTENSIVES	9.10656	FALSE	25.0219
PI(18:0_20:4)	C03	PI	DIURETICS	4.60351	FALSE	25.0219
PI(18:0_20:4)	C03AA	PI	THIAZIDES, PLAIN	9.9325	FALSE	25.0219
PI(18:0_20:4)	C03CA	PI	SULFONAMIDES, PLAIN	7.11876	FALSE	25.0219
PI(18:0_20:4)	C03EA	PI	LOW-CEILING DIURETICS AND POTASSIUM-SPARING AGENTS	6.46821	FALSE	25.0219
PI(18:0_20:4)	C07A	PI	BETA BLOCKING AGENTS	7.60023	FALSE	25.0219
PI(18:0_20:4)	C07AB	PI	BETA BLOCKING AGENTS, SELECTIVE	7.11079	FALSE	25.0219
PI(18:0_20:4)	C08CA	PI	DIHYDROPYRIDINE DERIVATIVES	6.09224	FALSE	25.0219
PI(18:0_20:4)	C08D	PI	SELECTIVE CALCIUM CHANNEL BLOCKERS WITH DIRECT CARDIAC EFFECTS	6.22439	FALSE	25.0219
PI(18:0_20:4)	C09AA	PI	ACE INHIBITORS, PLAIN	6.99745	FALSE	25.0219
PI(18:0_20:4)	C09B	PI	ACE INHIBITORS, COMBINATIONS	5.96775	FALSE	25.0219
PI(18:0_20:4)	C09CA	PI	ANGIOTENSIN II RECEPTOR BLOCKERS (ARBS), PLAIN	9.4134	FALSE	25.0219
PI(18:0_20:4)	C10AA	PI	HMG COA REDUCTASE INHIBITORS	10.2781	FALSE	25.0219
PI(18:0_20:4)	C10AB	PI	FIBRATES	3.99743	FALSE	25.0219
PI(18:0_20:4)	C10AD	PI	NICOTINIC ACID AND DERIVATIVES	4.83381	FALSE	25.0219
PI(18:0_20:4)	C10AX	PI	OTHER LIPID MODIFYING AGENTS	2.23631	FALSE	25.0219
PI(18:0_20:4)	C10AX06	PI	OMEGA-3-TRIGLYCERIDES INCL. OTHER ESTERS AND ACIDS	15.3038	FALSE	25.0219
PI(18:0_20:4)	C10BA02	PI	SIMVASTATIN AND EZETIMIBE	2.69842	FALSE	25.0219
PI(18:0_20:4)	D	PI	DERMATOLOGICALS	8.20661	FALSE	25.0219
PI(18:0_20:4)	D07A	PI	CORTICOSTEROIDS, PLAIN	1.98386	FALSE	25.0219
PI(18:0_20:4)	G03	PI	SEX HORMONES AND MODULATORS OF THE GENITAL SYSTEM	7.09856	FALSE	25.0219
PI(18:0_20:4)	G03BA	PI	3-OXOANDROSTEN (4) DERIVATIVES	2.28833	FALSE	25.0219
PI(18:0_20:4)	G03C	PI	ESTROGENS	7.54916	FALSE	25.0219
PI(18:0_20:4)	G03CA	PI	NATURAL AND SEMISYNTHETIC ESTROGENS, PLAIN	10.0199	FALSE	25.0219
PI(18:0_20:4)	G03DA	PI	PREGNEN (4) DERIVATIVES	4.34881	FALSE	25.0219
PI(18:0_20:4)	G04BD	PI	DRUGS FOR URINARY FREQUENCY AND INCONTINENCE	6.65797	FALSE	25.0219
PI(18:0_20:4)	G04BE	PI	DRUGS USED IN ERECTILE DYSFUNCTION	7.08915	FALSE	25.0219
PI(18:0_20:4)	G04CA	PI	ALPHA-ADRENORECEPTOR ANTAGONISTS	14.6351	FALSE	25.0219
PI(18:0_20:4)	G04CB	PI	TESTOSTERONE-5-ALPHA REDUCTASE INHIBITORS	7.48933	FALSE	25.0219
PI(18:0_20:4)	G04CX02	PI	SABALIS SERRULATAE FRUCTUS	3.6835	FALSE	25.0219
PI(18:0_20:4)	H	PI	SYSTEMIC HORMONAL PREPARATIONS, EXCL. SEX HORMONES AND INSULINS	9.11886	FALSE	25.0219
PI(18:0_20:4)	H03AA	PI	THYROID HORMONES	7.92729	FALSE	25.0219
PI(18:0_20:4)	J01	PI	ANTIBACTERIALS FOR SYSTEMIC USE	4.65333	FALSE	25.0219
PI(18:0_20:4)	L	PI	ANTINEOPLASTIC AND IMMUNOMODULATING AGENTS	3.28361	FALSE	25.0219
PI(18:0_20:4)	M	PI	MUSCULO-SKELETAL SYSTEM	4.84652	FALSE	25.0219
PI(18:0_20:4)	M01AB	PI	ACETIC ACID DERIVATIVES AND RELATED SUBSTANCES	4.42094	FALSE	25.0219
PI(18:0_20:4)	M01AC	PI	OXICAMS	3.86861	FALSE	25.0219
PI(18:0_20:4)	M01AE	PI	PROPIONIC ACID DERIVATIVES	5.26472	FALSE	25.0219
PI(18:0_20:4)	M01AE01	PI	IBUPROFEN	5.80081	FALSE	25.0219
PI(18:0_20:4)	M01AH	PI	COXIBS	2.74861	FALSE	25.0219
PI(18:0_20:4)	M01AX	PI	OTHER ANTIINFLAMMATORY AND ANTIRHEUMATIC AGENTS, NON-STEROIDS	8.23056	FALSE	25.0219
PI(18:0_20:4)	M04A	PI	ANTIGOUT PREPARATIONS	2.275	FALSE	25.0219
PI(18:0_20:4)	M05BA	PI	BISPHOSPHONATES	24.0663	FALSE	25.0219
PI(18:0_20:4)	N	PI	NERVOUS SYSTEM	4.3886	FALSE	25.0219
PI(18:0_20:4)	N02	PI	ANALGESICS	5.04938	FALSE	25.0219
PI(18:0_20:4)	N02BA	PI	SALICYLIC ACID AND DERIVATIVES	12.3542	FALSE	25.0219
PI(18:0_20:4)	N02BE	PI	ANILIDES	5.72567	FALSE	25.0219
PI(18:0_20:4)	N03AX	PI	OTHER ANTIEPILEPTICS	5.3607	FALSE	25.0219
PI(18:0_20:4)	N05BA	PI	BENZODIAZEPINE DERIVATIVES	4.81967	FALSE	25.0219
PI(18:0_20:4)	N05CF	PI	BENZODIAZEPINE RELATED DRUGS	4.63401	FALSE	25.0219
PI(18:0_20:4)	N05CH	PI	MELATONIN RECEPTOR AGONISTS	3.88346	FALSE	25.0219
PI(18:0_20:4)	N06	PI	PSYCHOANALEPTICS	1.26663	FALSE	25.0219
PI(18:0_20:4)	N06AB	PI	SELECTIVE SEROTONIN REUPTAKE INHIBITORS	10.0701	FALSE	25.0219
PI(18:0_20:4)	N06AX	PI	OTHER ANTIDEPRESSANTS	6.50254	FALSE	25.0219
PI(18:0_20:4)	R	PI	RESPIRATORY SYSTEM	5.447	FALSE	25.0219
PI(18:0_20:4)	R01	PI	NASAL PREPARATIONS	2.90207	FALSE	25.0219
PI(18:0_20:4)	R01AD	PI	CORTICOSTEROIDS	5.50905	FALSE	25.0219
PI(18:0_20:4)	R03A	PI	ADRENERGICS, INHALANTS	4.64967	FALSE	25.0219
PI(18:0_20:4)	R03CC	PI	SELECTIVE BETA-2-ADRENORECEPTOR AGONISTS	5.28063	FALSE	25.0219
PI(18:0_20:4)	R03DC	PI	LEUKOTRIENE RECEPTOR ANTAGONISTS	4.04736	FALSE	25.0219
PI(18:0_20:4)	R06A	PI	ANTIHISTAMINES FOR SYSTEMIC USE	4.81534	FALSE	25.0219
PI(18:0_20:4)	R06AE	PI	PIPERAZINE DERIVATIVES	4.23561	FALSE	25.0219
PI(18:0_20:4)	R06AX	PI	OTHER ANTIHISTAMINES FOR SYSTEMIC USE	6.03934	FALSE	25.0219
PI(18:0_20:4)	S01	PI	OPHTHALMOLOGICALS	4.7491	FALSE	25.0219
PI(18:0_20:4)	S01ED	PI	BETA BLOCKING AGENTS	6.30207	FALSE	25.0219
PI(18:0_20:4)	S01EE	PI	PROSTAGLANDIN ANALOGUES	5.07985	FALSE	25.0219
PI(18:0_20:4)	S01XA	PI	OTHER OPHTHALMOLOGICALS	2.73677	FALSE	25.0219
PI(18:0_22:4)	A	PI	ALIMENTARY TRACT AND METABOLISM	6.10964	FALSE	25.0219
PI(18:0_22:4)	A02BA	PI	H2-RECEPTOR ANTAGONISTS	5.27486	FALSE	25.0219
PI(18:0_22:4)	A02BC	PI	PROTON PUMP INHIBITORS	6.09621	FALSE	25.0219
PI(18:0_22:4)	A06A	PI	DRUGS FOR CONSTIPATION	5.05728	FALSE	25.0219
PI(18:0_22:4)	A06AA	PI	SOFTENERS, EMOLLIENTS	4.76259	FALSE	25.0219
PI(18:0_22:4)	A06AC	PI	BULK-FORMING LAXATIVES	2.74457	FALSE	25.0219
PI(18:0_22:4)	A06AC01	PI	ISPAGHULA (PSYLLA SEEDS)	5.74574	FALSE	25.0219
PI(18:0_22:4)	A07	PI	ANTIDIARRHEALS, INTESTINAL ANTIINFLAMMATORY/ANTIINFECTIVE AGENTS	3.64827	FALSE	25.0219
PI(18:0_22:4)	A10	PI	DRUGS USED IN DIABETES	5.31094	FALSE	25.0219
PI(18:0_22:4)	A10BA	PI	BIGUANIDES	6.34731	FALSE	25.0219
PI(18:0_22:4)	A10BB	PI	SULFONYLUREAS	4.06948	FALSE	25.0219
PI(18:0_22:4)	A11	PI	VITAMINS	6.61912	FALSE	25.0219
PI(18:0_22:4)	A11B	PI	MULTIVITAMINS, PLAIN	7.28132	FALSE	25.0219
PI(18:0_22:4)	A11G	PI	ASCORBIC ACID (VITAMIN C), INCL. COMBINATIONS	9.36003	FALSE	25.0219
PI(18:0_22:4)	A12	PI	MINERALS	6.54083	FALSE	25.0219
PI(18:0_22:4)	A12BA	PI	POTASSIUM	4.49077	FALSE	25.0219
PI(18:0_22:4)	A12CB	PI	ZINC	1.45431	FALSE	25.0219
PI(18:0_22:4)	A12CE	PI	SELENIUM	2.92667	FALSE	25.0219
PI(18:0_22:4)	B01AA	PI	VITAMIN K ANTAGONISTS	4.72114	FALSE	25.0219
PI(18:0_22:4)	B01AC	PI	PLATELET AGGREGATION INHIBITORS EXCL. HEPARIN	6.72481	FALSE	25.0219
PI(18:0_22:4)	B03A	PI	IRON PREPARATIONS	5.85497	FALSE	25.0219
PI(18:0_22:4)	B03BA	PI	VITAMIN B12 (CYANOCOBALAMIN AND ANALOGUES)	6.57677	FALSE	25.0219
PI(18:0_22:4)	B03BB	PI	FOLIC ACID AND DERIVATIVES	6.8164	FALSE	25.0219
PI(18:0_22:4)	C	PI	CARDIOVASCULAR SYSTEM	8.65979	FALSE	25.0219
PI(18:0_22:4)	C01	PI	CARDIAC THERAPY	4.3123	FALSE	25.0219
PI(18:0_22:4)	C01DA	PI	ORGANIC NITRATES	3.73125	FALSE	25.0219
PI(18:0_22:4)	C01EB	PI	OTHER CARDIAC PREPARATIONS	6.72881	FALSE	25.0219
PI(18:0_22:4)	C02	PI	ANTIHYPERTENSIVES	6.08891	FALSE	25.0219
PI(18:0_22:4)	C03	PI	DIURETICS	5.73723	FALSE	25.0219
PI(18:0_22:4)	C03AA	PI	THIAZIDES, PLAIN	11.3254	FALSE	25.0219
PI(18:0_22:4)	C03CA	PI	SULFONAMIDES, PLAIN	5.88085	FALSE	25.0219
PI(18:0_22:4)	C03EA	PI	LOW-CEILING DIURETICS AND POTASSIUM-SPARING AGENTS	4.63256	FALSE	25.0219
PI(18:0_22:4)	C07A	PI	BETA BLOCKING AGENTS	3.49934	FALSE	25.0219
PI(18:0_22:4)	C07AB	PI	BETA BLOCKING AGENTS, SELECTIVE	7.86589	FALSE	25.0219
PI(18:0_22:4)	C08CA	PI	DIHYDROPYRIDINE DERIVATIVES	8.58666	FALSE	25.0219
PI(18:0_22:4)	C08D	PI	SELECTIVE CALCIUM CHANNEL BLOCKERS WITH DIRECT CARDIAC EFFECTS	7.16103	FALSE	25.0219
PI(18:0_22:4)	C09AA	PI	ACE INHIBITORS, PLAIN	9.09347	FALSE	25.0219
PI(18:0_22:4)	C09B	PI	ACE INHIBITORS, COMBINATIONS	8.17506	FALSE	25.0219
PI(18:0_22:4)	C09CA	PI	ANGIOTENSIN II RECEPTOR BLOCKERS (ARBS), PLAIN	7.09619	FALSE	25.0219
PI(18:0_22:4)	C10AA	PI	HMG COA REDUCTASE INHIBITORS	19.7853	FALSE	25.0219
PI(18:0_22:4)	C10AB	PI	FIBRATES	12.6216	FALSE	25.0219
PI(18:0_22:4)	C10AD	PI	NICOTINIC ACID AND DERIVATIVES	7.64691	FALSE	25.0219
PI(18:0_22:4)	C10AX	PI	OTHER LIPID MODIFYING AGENTS	3.17476	FALSE	25.0219
PI(18:0_22:4)	C10AX06	PI	OMEGA-3-TRIGLYCERIDES INCL. OTHER ESTERS AND ACIDS	24.9622	FALSE	25.0219
PI(18:0_22:4)	C10BA02	PI	SIMVASTATIN AND EZETIMIBE	6.01976	FALSE	25.0219
PI(18:0_22:4)	D	PI	DERMATOLOGICALS	10.1507	FALSE	25.0219
PI(18:0_22:4)	D07A	PI	CORTICOSTEROIDS, PLAIN	4.04255	FALSE	25.0219
PI(18:0_22:4)	G03	PI	SEX HORMONES AND MODULATORS OF THE GENITAL SYSTEM	8.5297	FALSE	25.0219
PI(18:0_22:4)	G03BA	PI	3-OXOANDROSTEN (4) DERIVATIVES	5.61207	FALSE	25.0219
PI(18:0_22:4)	G03C	PI	ESTROGENS	8.95801	FALSE	25.0219
PI(18:0_22:4)	G03CA	PI	NATURAL AND SEMISYNTHETIC ESTROGENS, PLAIN	4.84742	FALSE	25.0219
PI(18:0_22:4)	G03DA	PI	PREGNEN (4) DERIVATIVES	4.89111	FALSE	25.0219
PI(18:0_22:4)	G04BD	PI	DRUGS FOR URINARY FREQUENCY AND INCONTINENCE	5.15299	FALSE	25.0219
PI(18:0_22:4)	G04BE	PI	DRUGS USED IN ERECTILE DYSFUNCTION	5.36325	FALSE	25.0219
PI(18:0_22:4)	G04CA	PI	ALPHA-ADRENORECEPTOR ANTAGONISTS	6.87778	FALSE	25.0219
PI(18:0_22:4)	G04CB	PI	TESTOSTERONE-5-ALPHA REDUCTASE INHIBITORS	8.31314	FALSE	25.0219
PI(18:0_22:4)	G04CX02	PI	SABALIS SERRULATAE FRUCTUS	3.64623	FALSE	25.0219
PI(18:0_22:4)	H	PI	SYSTEMIC HORMONAL PREPARATIONS, EXCL. SEX HORMONES AND INSULINS	2.92002	FALSE	25.0219
PI(18:0_22:4)	H03AA	PI	THYROID HORMONES	5.63623	FALSE	25.0219
PI(18:0_22:4)	J01	PI	ANTIBACTERIALS FOR SYSTEMIC USE	3.30341	FALSE	25.0219
PI(18:0_22:4)	L	PI	ANTINEOPLASTIC AND IMMUNOMODULATING AGENTS	3.83754	FALSE	25.0219
PI(18:0_22:4)	M	PI	MUSCULO-SKELETAL SYSTEM	2.34356	FALSE	25.0219
PI(18:0_22:4)	M01AB	PI	ACETIC ACID DERIVATIVES AND RELATED SUBSTANCES	5.88121	FALSE	25.0219
PI(18:0_22:4)	M01AC	PI	OXICAMS	1.98511	FALSE	25.0219
PI(18:0_22:4)	M01AE	PI	PROPIONIC ACID DERIVATIVES	3.81489	FALSE	25.0219
PI(18:0_22:4)	M01AE01	PI	IBUPROFEN	3.58643	FALSE	25.0219
PI(18:0_22:4)	M01AH	PI	COXIBS	4.57284	FALSE	25.0219
PI(18:0_22:4)	M01AX	PI	OTHER ANTIINFLAMMATORY AND ANTIRHEUMATIC AGENTS, NON-STEROIDS	8.21205	FALSE	25.0219
PI(18:0_22:4)	M04A	PI	ANTIGOUT PREPARATIONS	1.80288	FALSE	25.0219
PI(18:0_22:4)	M05BA	PI	BISPHOSPHONATES	10.6725	FALSE	25.0219
PI(18:0_22:4)	N	PI	NERVOUS SYSTEM	5.39095	FALSE	25.0219
PI(18:0_22:4)	N02	PI	ANALGESICS	3.4799	FALSE	25.0219
PI(18:0_22:4)	N02BA	PI	SALICYLIC ACID AND DERIVATIVES	11.6006	FALSE	25.0219
PI(18:0_22:4)	N02BE	PI	ANILIDES	6.01543	FALSE	25.0219
PI(18:0_22:4)	N03AX	PI	OTHER ANTIEPILEPTICS	6.15571	FALSE	25.0219
PI(18:0_22:4)	N05BA	PI	BENZODIAZEPINE DERIVATIVES	5.02268	FALSE	25.0219
PI(18:0_22:4)	N05CF	PI	BENZODIAZEPINE RELATED DRUGS	6.08722	FALSE	25.0219
PI(18:0_22:4)	N05CH	PI	MELATONIN RECEPTOR AGONISTS	3.39978	FALSE	25.0219
PI(18:0_22:4)	N06	PI	PSYCHOANALEPTICS	5.90593	FALSE	25.0219
PI(18:0_22:4)	N06AB	PI	SELECTIVE SEROTONIN REUPTAKE INHIBITORS	9.6045	FALSE	25.0219
PI(18:0_22:4)	N06AX	PI	OTHER ANTIDEPRESSANTS	5.9113	FALSE	25.0219
PI(18:0_22:4)	R	PI	RESPIRATORY SYSTEM	2.62234	FALSE	25.0219
PI(18:0_22:4)	R01	PI	NASAL PREPARATIONS	1.70955	FALSE	25.0219
PI(18:0_22:4)	R01AD	PI	CORTICOSTEROIDS	5.19663	FALSE	25.0219
PI(18:0_22:4)	R03A	PI	ADRENERGICS, INHALANTS	3.31388	FALSE	25.0219
PI(18:0_22:4)	R03CC	PI	SELECTIVE BETA-2-ADRENORECEPTOR AGONISTS	4.49124	FALSE	25.0219
PI(18:0_22:4)	R03DC	PI	LEUKOTRIENE RECEPTOR ANTAGONISTS	5.24232	FALSE	25.0219
PI(18:0_22:4)	R06A	PI	ANTIHISTAMINES FOR SYSTEMIC USE	3.92552	FALSE	25.0219
PI(18:0_22:4)	R06AE	PI	PIPERAZINE DERIVATIVES	3.12788	FALSE	25.0219
PI(18:0_22:4)	R06AX	PI	OTHER ANTIHISTAMINES FOR SYSTEMIC USE	6.81454	FALSE	25.0219
PI(18:0_22:4)	S01	PI	OPHTHALMOLOGICALS	1.86412	FALSE	25.0219
PI(18:0_22:4)	S01ED	PI	BETA BLOCKING AGENTS	4.37764	FALSE	25.0219
PI(18:0_22:4)	S01EE	PI	PROSTAGLANDIN ANALOGUES	4.27111	FALSE	25.0219
PI(18:0_22:4)	S01XA	PI	OTHER OPHTHALMOLOGICALS	2.45605	FALSE	25.0219
PI(18:0_22:5) (n3)	A	PI	ALIMENTARY TRACT AND METABOLISM	9.28519	FALSE	25.0219
PI(18:0_22:5) (n3)	A02BA	PI	H2-RECEPTOR ANTAGONISTS	8.27531	FALSE	25.0219
PI(18:0_22:5) (n3)	A02BC	PI	PROTON PUMP INHIBITORS	7.62141	FALSE	25.0219
PI(18:0_22:5) (n3)	A06A	PI	DRUGS FOR CONSTIPATION	7.21945	FALSE	25.0219
PI(18:0_22:5) (n3)	A06AA	PI	SOFTENERS, EMOLLIENTS	6.5434	FALSE	25.0219
PI(18:0_22:5) (n3)	A06AC	PI	BULK-FORMING LAXATIVES	3.55768	FALSE	25.0219
PI(18:0_22:5) (n3)	A06AC01	PI	ISPAGHULA (PSYLLA SEEDS)	5.14759	FALSE	25.0219
PI(18:0_22:5) (n3)	A07	PI	ANTIDIARRHEALS, INTESTINAL ANTIINFLAMMATORY/ANTIINFECTIVE AGENTS	5.06572	FALSE	25.0219
PI(18:0_22:5) (n3)	A10	PI	DRUGS USED IN DIABETES	8.34868	FALSE	25.0219
PI(18:0_22:5) (n3)	A10BA	PI	BIGUANIDES	4.92903	FALSE	25.0219
PI(18:0_22:5) (n3)	A10BB	PI	SULFONYLUREAS	6.1393	FALSE	25.0219
PI(18:0_22:5) (n3)	A11	PI	VITAMINS	13.5052	FALSE	25.0219
PI(18:0_22:5) (n3)	A11B	PI	MULTIVITAMINS, PLAIN	10.6268	FALSE	25.0219
PI(18:0_22:5) (n3)	A11G	PI	ASCORBIC ACID (VITAMIN C), INCL. COMBINATIONS	9.73867	FALSE	25.0219
PI(18:0_22:5) (n3)	A12	PI	MINERALS	10.233	FALSE	25.0219
PI(18:0_22:5) (n3)	A12BA	PI	POTASSIUM	4.73042	FALSE	25.0219
PI(18:0_22:5) (n3)	A12CB	PI	ZINC	2.67487	FALSE	25.0219
PI(18:0_22:5) (n3)	A12CE	PI	SELENIUM	4.32992	FALSE	25.0219
PI(18:0_22:5) (n3)	B01AA	PI	VITAMIN K ANTAGONISTS	4.77903	FALSE	25.0219
PI(18:0_22:5) (n3)	B01AC	PI	PLATELET AGGREGATION INHIBITORS EXCL. HEPARIN	6.43878	FALSE	25.0219
PI(18:0_22:5) (n3)	B03A	PI	IRON PREPARATIONS	4.11088	FALSE	25.0219
PI(18:0_22:5) (n3)	B03BA	PI	VITAMIN B12 (CYANOCOBALAMIN AND ANALOGUES)	7.00359	FALSE	25.0219
PI(18:0_22:5) (n3)	B03BB	PI	FOLIC ACID AND DERIVATIVES	6.99116	FALSE	25.0219
PI(18:0_22:5) (n3)	C	PI	CARDIOVASCULAR SYSTEM	4.15255	FALSE	25.0219
PI(18:0_22:5) (n3)	C01	PI	CARDIAC THERAPY	2.06835	FALSE	25.0219
PI(18:0_22:5) (n3)	C01DA	PI	ORGANIC NITRATES	11.2821	FALSE	25.0219
PI(18:0_22:5) (n3)	C01EB	PI	OTHER CARDIAC PREPARATIONS	9.88968	FALSE	25.0219
PI(18:0_22:5) (n3)	C02	PI	ANTIHYPERTENSIVES	4.61746	FALSE	25.0219
PI(18:0_22:5) (n3)	C03	PI	DIURETICS	6.14753	FALSE	25.0219
PI(18:0_22:5) (n3)	C03AA	PI	THIAZIDES, PLAIN	9.13281	FALSE	25.0219
PI(18:0_22:5) (n3)	C03CA	PI	SULFONAMIDES, PLAIN	6.31724	FALSE	25.0219
PI(18:0_22:5) (n3)	C03EA	PI	LOW-CEILING DIURETICS AND POTASSIUM-SPARING AGENTS	4.65823	FALSE	25.0219
PI(18:0_22:5) (n3)	C07A	PI	BETA BLOCKING AGENTS	9.37086	FALSE	25.0219
PI(18:0_22:5) (n3)	C07AB	PI	BETA BLOCKING AGENTS, SELECTIVE	9.69787	FALSE	25.0219
PI(18:0_22:5) (n3)	C08CA	PI	DIHYDROPYRIDINE DERIVATIVES	6.75016	FALSE	25.0219
PI(18:0_22:5) (n3)	C08D	PI	SELECTIVE CALCIUM CHANNEL BLOCKERS WITH DIRECT CARDIAC EFFECTS	4.54713	FALSE	25.0219
PI(18:0_22:5) (n3)	C09AA	PI	ACE INHIBITORS, PLAIN	8.21015	FALSE	25.0219
PI(18:0_22:5) (n3)	C09B	PI	ACE INHIBITORS, COMBINATIONS	9.84453	FALSE	25.0219
PI(18:0_22:5) (n3)	C09CA	PI	ANGIOTENSIN II RECEPTOR BLOCKERS (ARBS), PLAIN	6.79368	FALSE	25.0219
PI(18:0_22:5) (n3)	C10AA	PI	HMG COA REDUCTASE INHIBITORS	25.3222	TRUE	25.0219
PI(18:0_22:5) (n3)	C10AB	PI	FIBRATES	8.6574	FALSE	25.0219
PI(18:0_22:5) (n3)	C10AD	PI	NICOTINIC ACID AND DERIVATIVES	5.98653	FALSE	25.0219
PI(18:0_22:5) (n3)	C10AX	PI	OTHER LIPID MODIFYING AGENTS	6.21386	FALSE	25.0219
PI(18:0_22:5) (n3)	C10AX06	PI	OMEGA-3-TRIGLYCERIDES INCL. OTHER ESTERS AND ACIDS	40.8178	TRUE	25.0219
PI(18:0_22:5) (n3)	C10BA02	PI	SIMVASTATIN AND EZETIMIBE	5.21966	FALSE	25.0219
PI(18:0_22:5) (n3)	D	PI	DERMATOLOGICALS	8.32575	FALSE	25.0219
PI(18:0_22:5) (n3)	D07A	PI	CORTICOSTEROIDS, PLAIN	5.08961	FALSE	25.0219
PI(18:0_22:5) (n3)	G03	PI	SEX HORMONES AND MODULATORS OF THE GENITAL SYSTEM	10.734	FALSE	25.0219
PI(18:0_22:5) (n3)	G03BA	PI	3-OXOANDROSTEN (4) DERIVATIVES	3.17172	FALSE	25.0219
PI(18:0_22:5) (n3)	G03C	PI	ESTROGENS	9.09336	FALSE	25.0219
PI(18:0_22:5) (n3)	G03CA	PI	NATURAL AND SEMISYNTHETIC ESTROGENS, PLAIN	7.36956	FALSE	25.0219
PI(18:0_22:5) (n3)	G03DA	PI	PREGNEN (4) DERIVATIVES	4.18963	FALSE	25.0219
PI(18:0_22:5) (n3)	G04BD	PI	DRUGS FOR URINARY FREQUENCY AND INCONTINENCE	6.09017	FALSE	25.0219
PI(18:0_22:5) (n3)	G04BE	PI	DRUGS USED IN ERECTILE DYSFUNCTION	7.16102	FALSE	25.0219
PI(18:0_22:5) (n3)	G04CA	PI	ALPHA-ADRENORECEPTOR ANTAGONISTS	17.6431	FALSE	25.0219
PI(18:0_22:5) (n3)	G04CB	PI	TESTOSTERONE-5-ALPHA REDUCTASE INHIBITORS	5.15384	FALSE	25.0219
PI(18:0_22:5) (n3)	G04CX02	PI	SABALIS SERRULATAE FRUCTUS	4.41641	FALSE	25.0219
PI(18:0_22:5) (n3)	H	PI	SYSTEMIC HORMONAL PREPARATIONS, EXCL. SEX HORMONES AND INSULINS	7.2196	FALSE	25.0219
PI(18:0_22:5) (n3)	H03AA	PI	THYROID HORMONES	10.1372	FALSE	25.0219
PI(18:0_22:5) (n3)	J01	PI	ANTIBACTERIALS FOR SYSTEMIC USE	7.09509	FALSE	25.0219
PI(18:0_22:5) (n3)	L	PI	ANTINEOPLASTIC AND IMMUNOMODULATING AGENTS	9.00206	FALSE	25.0219
PI(18:0_22:5) (n3)	M	PI	MUSCULO-SKELETAL SYSTEM	4.37381	FALSE	25.0219
PI(18:0_22:5) (n3)	M01AB	PI	ACETIC ACID DERIVATIVES AND RELATED SUBSTANCES	5.00845	FALSE	25.0219
PI(18:0_22:5) (n3)	M01AC	PI	OXICAMS	1.21043	FALSE	25.0219
PI(18:0_22:5) (n3)	M01AE	PI	PROPIONIC ACID DERIVATIVES	4.38449	FALSE	25.0219
PI(18:0_22:5) (n3)	M01AE01	PI	IBUPROFEN	8.74768	FALSE	25.0219
PI(18:0_22:5) (n3)	M01AH	PI	COXIBS	10.9907	FALSE	25.0219
PI(18:0_22:5) (n3)	M01AX	PI	OTHER ANTIINFLAMMATORY AND ANTIRHEUMATIC AGENTS, NON-STEROIDS	10.0188	FALSE	25.0219
PI(18:0_22:5) (n3)	M04A	PI	ANTIGOUT PREPARATIONS	3.95713	FALSE	25.0219
PI(18:0_22:5) (n3)	M05BA	PI	BISPHOSPHONATES	17.8051	FALSE	25.0219
PI(18:0_22:5) (n3)	N	PI	NERVOUS SYSTEM	6.36874	FALSE	25.0219
PI(18:0_22:5) (n3)	N02	PI	ANALGESICS	5.01824	FALSE	25.0219
PI(18:0_22:5) (n3)	N02BA	PI	SALICYLIC ACID AND DERIVATIVES	11.5691	FALSE	25.0219
PI(18:0_22:5) (n3)	N02BE	PI	ANILIDES	5.35856	FALSE	25.0219
PI(18:0_22:5) (n3)	N03AX	PI	OTHER ANTIEPILEPTICS	6.88873	FALSE	25.0219
PI(18:0_22:5) (n3)	N05BA	PI	BENZODIAZEPINE DERIVATIVES	6.69136	FALSE	25.0219
PI(18:0_22:5) (n3)	N05CF	PI	BENZODIAZEPINE RELATED DRUGS	5.85596	FALSE	25.0219
PI(18:0_22:5) (n3)	N05CH	PI	MELATONIN RECEPTOR AGONISTS	3.0236	FALSE	25.0219
PI(18:0_22:5) (n3)	N06	PI	PSYCHOANALEPTICS	2.94561	FALSE	25.0219
PI(18:0_22:5) (n3)	N06AB	PI	SELECTIVE SEROTONIN REUPTAKE INHIBITORS	6.43562	FALSE	25.0219
PI(18:0_22:5) (n3)	N06AX	PI	OTHER ANTIDEPRESSANTS	5.84214	FALSE	25.0219
PI(18:0_22:5) (n3)	R	PI	RESPIRATORY SYSTEM	5.02132	FALSE	25.0219
PI(18:0_22:5) (n3)	R01	PI	NASAL PREPARATIONS	4.15068	FALSE	25.0219
PI(18:0_22:5) (n3)	R01AD	PI	CORTICOSTEROIDS	6.14873	FALSE	25.0219
PI(18:0_22:5) (n3)	R03A	PI	ADRENERGICS, INHALANTS	5.29085	FALSE	25.0219
PI(18:0_22:5) (n3)	R03CC	PI	SELECTIVE BETA-2-ADRENORECEPTOR AGONISTS	5.16662	FALSE	25.0219
PI(18:0_22:5) (n3)	R03DC	PI	LEUKOTRIENE RECEPTOR ANTAGONISTS	3.54916	FALSE	25.0219
PI(18:0_22:5) (n3)	R06A	PI	ANTIHISTAMINES FOR SYSTEMIC USE	5.90475	FALSE	25.0219
PI(18:0_22:5) (n3)	R06AE	PI	PIPERAZINE DERIVATIVES	3.5423	FALSE	25.0219
PI(18:0_22:5) (n3)	R06AX	PI	OTHER ANTIHISTAMINES FOR SYSTEMIC USE	5.5206	FALSE	25.0219
PI(18:0_22:5) (n3)	S01	PI	OPHTHALMOLOGICALS	4.90561	FALSE	25.0219
PI(18:0_22:5) (n3)	S01ED	PI	BETA BLOCKING AGENTS	6.96289	FALSE	25.0219
PI(18:0_22:5) (n3)	S01EE	PI	PROSTAGLANDIN ANALOGUES	4.50851	FALSE	25.0219
PI(18:0_22:5) (n3)	S01XA	PI	OTHER OPHTHALMOLOGICALS	3.62506	FALSE	25.0219
PI(18:0_22:5) (n6)	A	PI	ALIMENTARY TRACT AND METABOLISM	4.69013	FALSE	25.0219
PI(18:0_22:5) (n6)	A02BA	PI	H2-RECEPTOR ANTAGONISTS	5.59078	FALSE	25.0219
PI(18:0_22:5) (n6)	A02BC	PI	PROTON PUMP INHIBITORS	6.15825	FALSE	25.0219
PI(18:0_22:5) (n6)	A06A	PI	DRUGS FOR CONSTIPATION	7.58022	FALSE	25.0219
PI(18:0_22:5) (n6)	A06AA	PI	SOFTENERS, EMOLLIENTS	2.13378	FALSE	25.0219
PI(18:0_22:5) (n6)	A06AC	PI	BULK-FORMING LAXATIVES	3.88629	FALSE	25.0219
PI(18:0_22:5) (n6)	A06AC01	PI	ISPAGHULA (PSYLLA SEEDS)	6.25889	FALSE	25.0219
PI(18:0_22:5) (n6)	A07	PI	ANTIDIARRHEALS, INTESTINAL ANTIINFLAMMATORY/ANTIINFECTIVE AGENTS	3.63172	FALSE	25.0219
PI(18:0_22:5) (n6)	A10	PI	DRUGS USED IN DIABETES	10.1171	FALSE	25.0219
PI(18:0_22:5) (n6)	A10BA	PI	BIGUANIDES	9.68578	FALSE	25.0219
PI(18:0_22:5) (n6)	A10BB	PI	SULFONYLUREAS	4.9471	FALSE	25.0219
PI(18:0_22:5) (n6)	A11	PI	VITAMINS	9.02689	FALSE	25.0219
PI(18:0_22:5) (n6)	A11B	PI	MULTIVITAMINS, PLAIN	8.93552	FALSE	25.0219
PI(18:0_22:5) (n6)	A11G	PI	ASCORBIC ACID (VITAMIN C), INCL. COMBINATIONS	10.2048	FALSE	25.0219
PI(18:0_22:5) (n6)	A12	PI	MINERALS	7.83081	FALSE	25.0219
PI(18:0_22:5) (n6)	A12BA	PI	POTASSIUM	3.76501	FALSE	25.0219
PI(18:0_22:5) (n6)	A12CB	PI	ZINC	5.46158	FALSE	25.0219
PI(18:0_22:5) (n6)	A12CE	PI	SELENIUM	5.03317	FALSE	25.0219
PI(18:0_22:5) (n6)	B01AA	PI	VITAMIN K ANTAGONISTS	9.27637	FALSE	25.0219
PI(18:0_22:5) (n6)	B01AC	PI	PLATELET AGGREGATION INHIBITORS EXCL. HEPARIN	8.72028	FALSE	25.0219
PI(18:0_22:5) (n6)	B03A	PI	IRON PREPARATIONS	6.95293	FALSE	25.0219
PI(18:0_22:5) (n6)	B03BA	PI	VITAMIN B12 (CYANOCOBALAMIN AND ANALOGUES)	6.59988	FALSE	25.0219
PI(18:0_22:5) (n6)	B03BB	PI	FOLIC ACID AND DERIVATIVES	5.85263	FALSE	25.0219
PI(18:0_22:5) (n6)	C	PI	CARDIOVASCULAR SYSTEM	6.75744	FALSE	25.0219
PI(18:0_22:5) (n6)	C01	PI	CARDIAC THERAPY	5.63199	FALSE	25.0219
PI(18:0_22:5) (n6)	C01DA	PI	ORGANIC NITRATES	5.90182	FALSE	25.0219
PI(18:0_22:5) (n6)	C01EB	PI	OTHER CARDIAC PREPARATIONS	5.5159	FALSE	25.0219
PI(18:0_22:5) (n6)	C02	PI	ANTIHYPERTENSIVES	8.20566	FALSE	25.0219
PI(18:0_22:5) (n6)	C03	PI	DIURETICS	5.32126	FALSE	25.0219
PI(18:0_22:5) (n6)	C03AA	PI	THIAZIDES, PLAIN	9.60143	FALSE	25.0219
PI(18:0_22:5) (n6)	C03CA	PI	SULFONAMIDES, PLAIN	7.49808	FALSE	25.0219
PI(18:0_22:5) (n6)	C03EA	PI	LOW-CEILING DIURETICS AND POTASSIUM-SPARING AGENTS	3.00595	FALSE	25.0219
PI(18:0_22:5) (n6)	C07A	PI	BETA BLOCKING AGENTS	4.17143	FALSE	25.0219
PI(18:0_22:5) (n6)	C07AB	PI	BETA BLOCKING AGENTS, SELECTIVE	6.84449	FALSE	25.0219
PI(18:0_22:5) (n6)	C08CA	PI	DIHYDROPYRIDINE DERIVATIVES	6.46347	FALSE	25.0219
PI(18:0_22:5) (n6)	C08D	PI	SELECTIVE CALCIUM CHANNEL BLOCKERS WITH DIRECT CARDIAC EFFECTS	7.57536	FALSE	25.0219
PI(18:0_22:5) (n6)	C09AA	PI	ACE INHIBITORS, PLAIN	8.66746	FALSE	25.0219
PI(18:0_22:5) (n6)	C09B	PI	ACE INHIBITORS, COMBINATIONS	1.1939	FALSE	25.0219
PI(18:0_22:5) (n6)	C09CA	PI	ANGIOTENSIN II RECEPTOR BLOCKERS (ARBS), PLAIN	6.76988	FALSE	25.0219
PI(18:0_22:5) (n6)	C10AA	PI	HMG COA REDUCTASE INHIBITORS	22.6504	FALSE	25.0219
PI(18:0_22:5) (n6)	C10AB	PI	FIBRATES	19.3588	FALSE	25.0219
PI(18:0_22:5) (n6)	C10AD	PI	NICOTINIC ACID AND DERIVATIVES	6.80566	FALSE	25.0219
PI(18:0_22:5) (n6)	C10AX	PI	OTHER LIPID MODIFYING AGENTS	6.33615	FALSE	25.0219
PI(18:0_22:5) (n6)	C10AX06	PI	OMEGA-3-TRIGLYCERIDES INCL. OTHER ESTERS AND ACIDS	16.3449	FALSE	25.0219
PI(18:0_22:5) (n6)	C10BA02	PI	SIMVASTATIN AND EZETIMIBE	13.5996	FALSE	25.0219
PI(18:0_22:5) (n6)	D	PI	DERMATOLOGICALS	8.92043	FALSE	25.0219
PI(18:0_22:5) (n6)	D07A	PI	CORTICOSTEROIDS, PLAIN	4.20937	FALSE	25.0219
PI(18:0_22:5) (n6)	G03	PI	SEX HORMONES AND MODULATORS OF THE GENITAL SYSTEM	8.02601	FALSE	25.0219
PI(18:0_22:5) (n6)	G03BA	PI	3-OXOANDROSTEN (4) DERIVATIVES	7.46461	FALSE	25.0219
PI(18:0_22:5) (n6)	G03C	PI	ESTROGENS	7.54686	FALSE	25.0219
PI(18:0_22:5) (n6)	G03CA	PI	NATURAL AND SEMISYNTHETIC ESTROGENS, PLAIN	4.73546	FALSE	25.0219
PI(18:0_22:5) (n6)	G03DA	PI	PREGNEN (4) DERIVATIVES	6.83061	FALSE	25.0219
PI(18:0_22:5) (n6)	G04BD	PI	DRUGS FOR URINARY FREQUENCY AND INCONTINENCE	5.72935	FALSE	25.0219
PI(18:0_22:5) (n6)	G04BE	PI	DRUGS USED IN ERECTILE DYSFUNCTION	3.33337	FALSE	25.0219
PI(18:0_22:5) (n6)	G04CA	PI	ALPHA-ADRENORECEPTOR ANTAGONISTS	5.02822	FALSE	25.0219
PI(18:0_22:5) (n6)	G04CB	PI	TESTOSTERONE-5-ALPHA REDUCTASE INHIBITORS	5.95447	FALSE	25.0219
PI(18:0_22:5) (n6)	G04CX02	PI	SABALIS SERRULATAE FRUCTUS	2.95226	FALSE	25.0219
PI(18:0_22:5) (n6)	H	PI	SYSTEMIC HORMONAL PREPARATIONS, EXCL. SEX HORMONES AND INSULINS	4.24093	FALSE	25.0219
PI(18:0_22:5) (n6)	H03AA	PI	THYROID HORMONES	8.22399	FALSE	25.0219
PI(18:0_22:5) (n6)	J01	PI	ANTIBACTERIALS FOR SYSTEMIC USE	6.16564	FALSE	25.0219
PI(18:0_22:5) (n6)	L	PI	ANTINEOPLASTIC AND IMMUNOMODULATING AGENTS	5.26883	FALSE	25.0219
PI(18:0_22:5) (n6)	M	PI	MUSCULO-SKELETAL SYSTEM	4.85245	FALSE	25.0219
PI(18:0_22:5) (n6)	M01AB	PI	ACETIC ACID DERIVATIVES AND RELATED SUBSTANCES	10.3581	FALSE	25.0219
PI(18:0_22:5) (n6)	M01AC	PI	OXICAMS	3.77715	FALSE	25.0219
PI(18:0_22:5) (n6)	M01AE	PI	PROPIONIC ACID DERIVATIVES	3.75965	FALSE	25.0219
PI(18:0_22:5) (n6)	M01AE01	PI	IBUPROFEN	5.39944	FALSE	25.0219
PI(18:0_22:5) (n6)	M01AH	PI	COXIBS	5.4831	FALSE	25.0219
PI(18:0_22:5) (n6)	M01AX	PI	OTHER ANTIINFLAMMATORY AND ANTIRHEUMATIC AGENTS, NON-STEROIDS	9.64314	FALSE	25.0219
PI(18:0_22:5) (n6)	M04A	PI	ANTIGOUT PREPARATIONS	2.02331	FALSE	25.0219
PI(18:0_22:5) (n6)	M05BA	PI	BISPHOSPHONATES	9.12135	FALSE	25.0219
PI(18:0_22:5) (n6)	N	PI	NERVOUS SYSTEM	6.82951	FALSE	25.0219
PI(18:0_22:5) (n6)	N02	PI	ANALGESICS	2.58482	FALSE	25.0219
PI(18:0_22:5) (n6)	N02BA	PI	SALICYLIC ACID AND DERIVATIVES	15.3659	FALSE	25.0219
PI(18:0_22:5) (n6)	N02BE	PI	ANILIDES	6.32819	FALSE	25.0219
PI(18:0_22:5) (n6)	N03AX	PI	OTHER ANTIEPILEPTICS	5.15558	FALSE	25.0219
PI(18:0_22:5) (n6)	N05BA	PI	BENZODIAZEPINE DERIVATIVES	6.31383	FALSE	25.0219
PI(18:0_22:5) (n6)	N05CF	PI	BENZODIAZEPINE RELATED DRUGS	9.47873	FALSE	25.0219
PI(18:0_22:5) (n6)	N05CH	PI	MELATONIN RECEPTOR AGONISTS	3.24796	FALSE	25.0219
PI(18:0_22:5) (n6)	N06	PI	PSYCHOANALEPTICS	1.80416	FALSE	25.0219
PI(18:0_22:5) (n6)	N06AB	PI	SELECTIVE SEROTONIN REUPTAKE INHIBITORS	6.22285	FALSE	25.0219
PI(18:0_22:5) (n6)	N06AX	PI	OTHER ANTIDEPRESSANTS	4.49804	FALSE	25.0219
PI(18:0_22:5) (n6)	R	PI	RESPIRATORY SYSTEM	2.61991	FALSE	25.0219
PI(18:0_22:5) (n6)	R01	PI	NASAL PREPARATIONS	3.84694	FALSE	25.0219
PI(18:0_22:5) (n6)	R01AD	PI	CORTICOSTEROIDS	6.15506	FALSE	25.0219
PI(18:0_22:5) (n6)	R03A	PI	ADRENERGICS, INHALANTS	7.07312	FALSE	25.0219
PI(18:0_22:5) (n6)	R03CC	PI	SELECTIVE BETA-2-ADRENORECEPTOR AGONISTS	1.48939	FALSE	25.0219
PI(18:0_22:5) (n6)	R03DC	PI	LEUKOTRIENE RECEPTOR ANTAGONISTS	3.86857	FALSE	25.0219
PI(18:0_22:5) (n6)	R06A	PI	ANTIHISTAMINES FOR SYSTEMIC USE	2.18424	FALSE	25.0219
PI(18:0_22:5) (n6)	R06AE	PI	PIPERAZINE DERIVATIVES	5.35492	FALSE	25.0219
PI(18:0_22:5) (n6)	R06AX	PI	OTHER ANTIHISTAMINES FOR SYSTEMIC USE	5.37671	FALSE	25.0219
PI(18:0_22:5) (n6)	S01	PI	OPHTHALMOLOGICALS	6.37808	FALSE	25.0219
PI(18:0_22:5) (n6)	S01ED	PI	BETA BLOCKING AGENTS	4.96073	FALSE	25.0219
PI(18:0_22:5) (n6)	S01EE	PI	PROSTAGLANDIN ANALOGUES	4.66027	FALSE	25.0219
PI(18:0_22:5) (n6)	S01XA	PI	OTHER OPHTHALMOLOGICALS	8.40959	FALSE	25.0219
PI(18:0_22:6)	A	PI	ALIMENTARY TRACT AND METABOLISM	7.31117	FALSE	25.0219
PI(18:0_22:6)	A02BA	PI	H2-RECEPTOR ANTAGONISTS	8.53317	FALSE	25.0219
PI(18:0_22:6)	A02BC	PI	PROTON PUMP INHIBITORS	9.9572	FALSE	25.0219
PI(18:0_22:6)	A06A	PI	DRUGS FOR CONSTIPATION	7.7856	FALSE	25.0219
PI(18:0_22:6)	A06AA	PI	SOFTENERS, EMOLLIENTS	5.39514	FALSE	25.0219
PI(18:0_22:6)	A06AC	PI	BULK-FORMING LAXATIVES	5.29495	FALSE	25.0219
PI(18:0_22:6)	A06AC01	PI	ISPAGHULA (PSYLLA SEEDS)	5.53092	FALSE	25.0219
PI(18:0_22:6)	A07	PI	ANTIDIARRHEALS, INTESTINAL ANTIINFLAMMATORY/ANTIINFECTIVE AGENTS	6.56829	FALSE	25.0219
PI(18:0_22:6)	A10	PI	DRUGS USED IN DIABETES	10.9532	FALSE	25.0219
PI(18:0_22:6)	A10BA	PI	BIGUANIDES	8.91083	FALSE	25.0219
PI(18:0_22:6)	A10BB	PI	SULFONYLUREAS	7.20269	FALSE	25.0219
PI(18:0_22:6)	A11	PI	VITAMINS	17.0322	FALSE	25.0219
PI(18:0_22:6)	A11B	PI	MULTIVITAMINS, PLAIN	12.5482	FALSE	25.0219
PI(18:0_22:6)	A11G	PI	ASCORBIC ACID (VITAMIN C), INCL. COMBINATIONS	12.2039	FALSE	25.0219
PI(18:0_22:6)	A12	PI	MINERALS	10.7369	FALSE	25.0219
PI(18:0_22:6)	A12BA	PI	POTASSIUM	9.1674	FALSE	25.0219
PI(18:0_22:6)	A12CB	PI	ZINC	4.78865	FALSE	25.0219
PI(18:0_22:6)	A12CE	PI	SELENIUM	11.6924	FALSE	25.0219
PI(18:0_22:6)	B01AA	PI	VITAMIN K ANTAGONISTS	2.891	FALSE	25.0219
PI(18:0_22:6)	B01AC	PI	PLATELET AGGREGATION INHIBITORS EXCL. HEPARIN	6.39382	FALSE	25.0219
PI(18:0_22:6)	B03A	PI	IRON PREPARATIONS	3.81412	FALSE	25.0219
PI(18:0_22:6)	B03BA	PI	VITAMIN B12 (CYANOCOBALAMIN AND ANALOGUES)	7.19103	FALSE	25.0219
PI(18:0_22:6)	B03BB	PI	FOLIC ACID AND DERIVATIVES	8.68756	FALSE	25.0219
PI(18:0_22:6)	C	PI	CARDIOVASCULAR SYSTEM	5.2083	FALSE	25.0219
PI(18:0_22:6)	C01	PI	CARDIAC THERAPY	3.60449	FALSE	25.0219
PI(18:0_22:6)	C01DA	PI	ORGANIC NITRATES	9.50639	FALSE	25.0219
PI(18:0_22:6)	C01EB	PI	OTHER CARDIAC PREPARATIONS	14.57	FALSE	25.0219
PI(18:0_22:6)	C02	PI	ANTIHYPERTENSIVES	9.78008	FALSE	25.0219
PI(18:0_22:6)	C03	PI	DIURETICS	8.90913	FALSE	25.0219
PI(18:0_22:6)	C03AA	PI	THIAZIDES, PLAIN	9.32854	FALSE	25.0219
PI(18:0_22:6)	C03CA	PI	SULFONAMIDES, PLAIN	5.57428	FALSE	25.0219
PI(18:0_22:6)	C03EA	PI	LOW-CEILING DIURETICS AND POTASSIUM-SPARING AGENTS	6.53485	FALSE	25.0219
PI(18:0_22:6)	C07A	PI	BETA BLOCKING AGENTS	4.09791	FALSE	25.0219
PI(18:0_22:6)	C07AB	PI	BETA BLOCKING AGENTS, SELECTIVE	12.5401	FALSE	25.0219
PI(18:0_22:6)	C08CA	PI	DIHYDROPYRIDINE DERIVATIVES	6.60076	FALSE	25.0219
PI(18:0_22:6)	C08D	PI	SELECTIVE CALCIUM CHANNEL BLOCKERS WITH DIRECT CARDIAC EFFECTS	6.81382	FALSE	25.0219
PI(18:0_22:6)	C09AA	PI	ACE INHIBITORS, PLAIN	12.4449	FALSE	25.0219
PI(18:0_22:6)	C09B	PI	ACE INHIBITORS, COMBINATIONS	4.27362	FALSE	25.0219
PI(18:0_22:6)	C09CA	PI	ANGIOTENSIN II RECEPTOR BLOCKERS (ARBS), PLAIN	8.64757	FALSE	25.0219
PI(18:0_22:6)	C10AA	PI	HMG COA REDUCTASE INHIBITORS	29.4678	TRUE	25.0219
PI(18:0_22:6)	C10AB	PI	FIBRATES	6.41838	FALSE	25.0219
PI(18:0_22:6)	C10AD	PI	NICOTINIC ACID AND DERIVATIVES	4.43833	FALSE	25.0219
PI(18:0_22:6)	C10AX	PI	OTHER LIPID MODIFYING AGENTS	11.6845	FALSE	25.0219
PI(18:0_22:6)	C10AX06	PI	OMEGA-3-TRIGLYCERIDES INCL. OTHER ESTERS AND ACIDS	44.6366	TRUE	25.0219
PI(18:0_22:6)	C10BA02	PI	SIMVASTATIN AND EZETIMIBE	12.0819	FALSE	25.0219
PI(18:0_22:6)	D	PI	DERMATOLOGICALS	11.5635	FALSE	25.0219
PI(18:0_22:6)	D07A	PI	CORTICOSTEROIDS, PLAIN	3.03037	FALSE	25.0219
PI(18:0_22:6)	G03	PI	SEX HORMONES AND MODULATORS OF THE GENITAL SYSTEM	18.3864	FALSE	25.0219
PI(18:0_22:6)	G03BA	PI	3-OXOANDROSTEN (4) DERIVATIVES	8.80836	FALSE	25.0219
PI(18:0_22:6)	G03C	PI	ESTROGENS	17.0695	FALSE	25.0219
PI(18:0_22:6)	G03CA	PI	NATURAL AND SEMISYNTHETIC ESTROGENS, PLAIN	7.69202	FALSE	25.0219
PI(18:0_22:6)	G03DA	PI	PREGNEN (4) DERIVATIVES	9.11515	FALSE	25.0219
PI(18:0_22:6)	G04BD	PI	DRUGS FOR URINARY FREQUENCY AND INCONTINENCE	4.54146	FALSE	25.0219
PI(18:0_22:6)	G04BE	PI	DRUGS USED IN ERECTILE DYSFUNCTION	10.7067	FALSE	25.0219
PI(18:0_22:6)	G04CA	PI	ALPHA-ADRENORECEPTOR ANTAGONISTS	13.0742	FALSE	25.0219
PI(18:0_22:6)	G04CB	PI	TESTOSTERONE-5-ALPHA REDUCTASE INHIBITORS	8.77257	FALSE	25.0219
PI(18:0_22:6)	G04CX02	PI	SABALIS SERRULATAE FRUCTUS	4.19272	FALSE	25.0219
PI(18:0_22:6)	H	PI	SYSTEMIC HORMONAL PREPARATIONS, EXCL. SEX HORMONES AND INSULINS	5.95174	FALSE	25.0219
PI(18:0_22:6)	H03AA	PI	THYROID HORMONES	10.0116	FALSE	25.0219
PI(18:0_22:6)	J01	PI	ANTIBACTERIALS FOR SYSTEMIC USE	9.45499	FALSE	25.0219
PI(18:0_22:6)	L	PI	ANTINEOPLASTIC AND IMMUNOMODULATING AGENTS	8.3605	FALSE	25.0219
PI(18:0_22:6)	M	PI	MUSCULO-SKELETAL SYSTEM	9.92764	FALSE	25.0219
PI(18:0_22:6)	M01AB	PI	ACETIC ACID DERIVATIVES AND RELATED SUBSTANCES	7.13683	FALSE	25.0219
PI(18:0_22:6)	M01AC	PI	OXICAMS	4.34518	FALSE	25.0219
PI(18:0_22:6)	M01AE	PI	PROPIONIC ACID DERIVATIVES	8.24196	FALSE	25.0219
PI(18:0_22:6)	M01AE01	PI	IBUPROFEN	11.5077	FALSE	25.0219
PI(18:0_22:6)	M01AH	PI	COXIBS	9.1599	FALSE	25.0219
PI(18:0_22:6)	M01AX	PI	OTHER ANTIINFLAMMATORY AND ANTIRHEUMATIC AGENTS, NON-STEROIDS	12.5443	FALSE	25.0219
PI(18:0_22:6)	M04A	PI	ANTIGOUT PREPARATIONS	4.27326	FALSE	25.0219
PI(18:0_22:6)	M05BA	PI	BISPHOSPHONATES	23.5514	FALSE	25.0219
PI(18:0_22:6)	N	PI	NERVOUS SYSTEM	4.07326	FALSE	25.0219
PI(18:0_22:6)	N02	PI	ANALGESICS	6.41438	FALSE	25.0219
PI(18:0_22:6)	N02BA	PI	SALICYLIC ACID AND DERIVATIVES	18.3084	FALSE	25.0219
PI(18:0_22:6)	N02BE	PI	ANILIDES	6.51683	FALSE	25.0219
PI(18:0_22:6)	N03AX	PI	OTHER ANTIEPILEPTICS	7.49248	FALSE	25.0219
PI(18:0_22:6)	N05BA	PI	BENZODIAZEPINE DERIVATIVES	5.97361	FALSE	25.0219
PI(18:0_22:6)	N05CF	PI	BENZODIAZEPINE RELATED DRUGS	7.03316	FALSE	25.0219
PI(18:0_22:6)	N05CH	PI	MELATONIN RECEPTOR AGONISTS	3.01972	FALSE	25.0219
PI(18:0_22:6)	N06	PI	PSYCHOANALEPTICS	8.48803	FALSE	25.0219
PI(18:0_22:6)	N06AB	PI	SELECTIVE SEROTONIN REUPTAKE INHIBITORS	6.71257	FALSE	25.0219
PI(18:0_22:6)	N06AX	PI	OTHER ANTIDEPRESSANTS	8.41293	FALSE	25.0219
PI(18:0_22:6)	R	PI	RESPIRATORY SYSTEM	6.16375	FALSE	25.0219
PI(18:0_22:6)	R01	PI	NASAL PREPARATIONS	6.40753	FALSE	25.0219
PI(18:0_22:6)	R01AD	PI	CORTICOSTEROIDS	6.72088	FALSE	25.0219
PI(18:0_22:6)	R03A	PI	ADRENERGICS, INHALANTS	6.64402	FALSE	25.0219
PI(18:0_22:6)	R03CC	PI	SELECTIVE BETA-2-ADRENORECEPTOR AGONISTS	8.63012	FALSE	25.0219
PI(18:0_22:6)	R03DC	PI	LEUKOTRIENE RECEPTOR ANTAGONISTS	6.10547	FALSE	25.0219
PI(18:0_22:6)	R06A	PI	ANTIHISTAMINES FOR SYSTEMIC USE	4.2923	FALSE	25.0219
PI(18:0_22:6)	R06AE	PI	PIPERAZINE DERIVATIVES	6.10653	FALSE	25.0219
PI(18:0_22:6)	R06AX	PI	OTHER ANTIHISTAMINES FOR SYSTEMIC USE	9.98793	FALSE	25.0219
PI(18:0_22:6)	S01	PI	OPHTHALMOLOGICALS	6.52842	FALSE	25.0219
PI(18:0_22:6)	S01ED	PI	BETA BLOCKING AGENTS	8.27363	FALSE	25.0219
PI(18:0_22:6)	S01EE	PI	PROSTAGLANDIN ANALOGUES	7.17814	FALSE	25.0219
PI(18:0_22:6)	S01XA	PI	OTHER OPHTHALMOLOGICALS	3.86596	FALSE	25.0219
PI(18:1_18:2)	A	PI	ALIMENTARY TRACT AND METABOLISM	3.43644	FALSE	25.0219
PI(18:1_18:2)	A02BA	PI	H2-RECEPTOR ANTAGONISTS	6.02155	FALSE	25.0219
PI(18:1_18:2)	A02BC	PI	PROTON PUMP INHIBITORS	11.6823	FALSE	25.0219
PI(18:1_18:2)	A06A	PI	DRUGS FOR CONSTIPATION	5.37397	FALSE	25.0219
PI(18:1_18:2)	A06AA	PI	SOFTENERS, EMOLLIENTS	6.07452	FALSE	25.0219
PI(18:1_18:2)	A06AC	PI	BULK-FORMING LAXATIVES	6.15319	FALSE	25.0219
PI(18:1_18:2)	A06AC01	PI	ISPAGHULA (PSYLLA SEEDS)	3.52844	FALSE	25.0219
PI(18:1_18:2)	A07	PI	ANTIDIARRHEALS, INTESTINAL ANTIINFLAMMATORY/ANTIINFECTIVE AGENTS	7.81847	FALSE	25.0219
PI(18:1_18:2)	A10	PI	DRUGS USED IN DIABETES	3.7002	FALSE	25.0219
PI(18:1_18:2)	A10BA	PI	BIGUANIDES	16.3185	FALSE	25.0219
PI(18:1_18:2)	A10BB	PI	SULFONYLUREAS	7.65624	FALSE	25.0219
PI(18:1_18:2)	A11	PI	VITAMINS	8.91391	FALSE	25.0219
PI(18:1_18:2)	A11B	PI	MULTIVITAMINS, PLAIN	7.9073	FALSE	25.0219
PI(18:1_18:2)	A11G	PI	ASCORBIC ACID (VITAMIN C), INCL. COMBINATIONS	9.96942	FALSE	25.0219
PI(18:1_18:2)	A12	PI	MINERALS	7.96515	FALSE	25.0219
PI(18:1_18:2)	A12BA	PI	POTASSIUM	5.78445	FALSE	25.0219
PI(18:1_18:2)	A12CB	PI	ZINC	4.45485	FALSE	25.0219
PI(18:1_18:2)	A12CE	PI	SELENIUM	5.09238	FALSE	25.0219
PI(18:1_18:2)	B01AA	PI	VITAMIN K ANTAGONISTS	2.28819	FALSE	25.0219
PI(18:1_18:2)	B01AC	PI	PLATELET AGGREGATION INHIBITORS EXCL. HEPARIN	6.84002	FALSE	25.0219
PI(18:1_18:2)	B03A	PI	IRON PREPARATIONS	5.00639	FALSE	25.0219
PI(18:1_18:2)	B03BA	PI	VITAMIN B12 (CYANOCOBALAMIN AND ANALOGUES)	5.72274	FALSE	25.0219
PI(18:1_18:2)	B03BB	PI	FOLIC ACID AND DERIVATIVES	11.6128	FALSE	25.0219
PI(18:1_18:2)	C	PI	CARDIOVASCULAR SYSTEM	4.35139	FALSE	25.0219
PI(18:1_18:2)	C01	PI	CARDIAC THERAPY	1.04754	FALSE	25.0219
PI(18:1_18:2)	C01DA	PI	ORGANIC NITRATES	11.6169	FALSE	25.0219
PI(18:1_18:2)	C01EB	PI	OTHER CARDIAC PREPARATIONS	7.01192	FALSE	25.0219
PI(18:1_18:2)	C02	PI	ANTIHYPERTENSIVES	4.51605	FALSE	25.0219
PI(18:1_18:2)	C03	PI	DIURETICS	3.94255	FALSE	25.0219
PI(18:1_18:2)	C03AA	PI	THIAZIDES, PLAIN	6.13336	FALSE	25.0219
PI(18:1_18:2)	C03CA	PI	SULFONAMIDES, PLAIN	7.87701	FALSE	25.0219
PI(18:1_18:2)	C03EA	PI	LOW-CEILING DIURETICS AND POTASSIUM-SPARING AGENTS	2.89753	FALSE	25.0219
PI(18:1_18:2)	C07A	PI	BETA BLOCKING AGENTS	5.85878	FALSE	25.0219
PI(18:1_18:2)	C07AB	PI	BETA BLOCKING AGENTS, SELECTIVE	7.13324	FALSE	25.0219
PI(18:1_18:2)	C08CA	PI	DIHYDROPYRIDINE DERIVATIVES	5.16501	FALSE	25.0219
PI(18:1_18:2)	C08D	PI	SELECTIVE CALCIUM CHANNEL BLOCKERS WITH DIRECT CARDIAC EFFECTS	3.27297	FALSE	25.0219
PI(18:1_18:2)	C09AA	PI	ACE INHIBITORS, PLAIN	12.6663	FALSE	25.0219
PI(18:1_18:2)	C09B	PI	ACE INHIBITORS, COMBINATIONS	1.4579	FALSE	25.0219
PI(18:1_18:2)	C09CA	PI	ANGIOTENSIN II RECEPTOR BLOCKERS (ARBS), PLAIN	14.9684	FALSE	25.0219
PI(18:1_18:2)	C10AA	PI	HMG COA REDUCTASE INHIBITORS	47.7243	TRUE	25.0219
PI(18:1_18:2)	C10AB	PI	FIBRATES	5.79508	FALSE	25.0219
PI(18:1_18:2)	C10AD	PI	NICOTINIC ACID AND DERIVATIVES	4.60518	FALSE	25.0219
PI(18:1_18:2)	C10AX	PI	OTHER LIPID MODIFYING AGENTS	16.0943	FALSE	25.0219
PI(18:1_18:2)	C10AX06	PI	OMEGA-3-TRIGLYCERIDES INCL. OTHER ESTERS AND ACIDS	8.94362	FALSE	25.0219
PI(18:1_18:2)	C10BA02	PI	SIMVASTATIN AND EZETIMIBE	22.3518	FALSE	25.0219
PI(18:1_18:2)	D	PI	DERMATOLOGICALS	7.01553	FALSE	25.0219
PI(18:1_18:2)	D07A	PI	CORTICOSTEROIDS, PLAIN	10.4895	FALSE	25.0219
PI(18:1_18:2)	G03	PI	SEX HORMONES AND MODULATORS OF THE GENITAL SYSTEM	17.943	FALSE	25.0219
PI(18:1_18:2)	G03BA	PI	3-OXOANDROSTEN (4) DERIVATIVES	1.63592	FALSE	25.0219
PI(18:1_18:2)	G03C	PI	ESTROGENS	2.99456	FALSE	25.0219
PI(18:1_18:2)	G03CA	PI	NATURAL AND SEMISYNTHETIC ESTROGENS, PLAIN	4.20472	FALSE	25.0219
PI(18:1_18:2)	G03DA	PI	PREGNEN (4) DERIVATIVES	5.78499	FALSE	25.0219
PI(18:1_18:2)	G04BD	PI	DRUGS FOR URINARY FREQUENCY AND INCONTINENCE	6.64735	FALSE	25.0219
PI(18:1_18:2)	G04BE	PI	DRUGS USED IN ERECTILE DYSFUNCTION	4.97973	FALSE	25.0219
PI(18:1_18:2)	G04CA	PI	ALPHA-ADRENORECEPTOR ANTAGONISTS	5.21513	FALSE	25.0219
PI(18:1_18:2)	G04CB	PI	TESTOSTERONE-5-ALPHA REDUCTASE INHIBITORS	6.35605	FALSE	25.0219
PI(18:1_18:2)	G04CX02	PI	SABALIS SERRULATAE FRUCTUS	1.81363	FALSE	25.0219
PI(18:1_18:2)	H	PI	SYSTEMIC HORMONAL PREPARATIONS, EXCL. SEX HORMONES AND INSULINS	3.92022	FALSE	25.0219
PI(18:1_18:2)	H03AA	PI	THYROID HORMONES	7.15349	FALSE	25.0219
PI(18:1_18:2)	J01	PI	ANTIBACTERIALS FOR SYSTEMIC USE	4.35384	FALSE	25.0219
PI(18:1_18:2)	L	PI	ANTINEOPLASTIC AND IMMUNOMODULATING AGENTS	4.70394	FALSE	25.0219
PI(18:1_18:2)	M	PI	MUSCULO-SKELETAL SYSTEM	3.10605	FALSE	25.0219
PI(18:1_18:2)	M01AB	PI	ACETIC ACID DERIVATIVES AND RELATED SUBSTANCES	1.29371	FALSE	25.0219
PI(18:1_18:2)	M01AC	PI	OXICAMS	3.60393	FALSE	25.0219
PI(18:1_18:2)	M01AE	PI	PROPIONIC ACID DERIVATIVES	3.83398	FALSE	25.0219
PI(18:1_18:2)	M01AE01	PI	IBUPROFEN	6.12425	FALSE	25.0219
PI(18:1_18:2)	M01AH	PI	COXIBS	4.2389	FALSE	25.0219
PI(18:1_18:2)	M01AX	PI	OTHER ANTIINFLAMMATORY AND ANTIRHEUMATIC AGENTS, NON-STEROIDS	10.072	FALSE	25.0219
PI(18:1_18:2)	M04A	PI	ANTIGOUT PREPARATIONS	8.70397	FALSE	25.0219
PI(18:1_18:2)	M05BA	PI	BISPHOSPHONATES	17.5162	FALSE	25.0219
PI(18:1_18:2)	N	PI	NERVOUS SYSTEM	6.6734	FALSE	25.0219
PI(18:1_18:2)	N02	PI	ANALGESICS	2.51503	FALSE	25.0219
PI(18:1_18:2)	N02BA	PI	SALICYLIC ACID AND DERIVATIVES	17.0452	FALSE	25.0219
PI(18:1_18:2)	N02BE	PI	ANILIDES	5.39584	FALSE	25.0219
PI(18:1_18:2)	N03AX	PI	OTHER ANTIEPILEPTICS	6.03651	FALSE	25.0219
PI(18:1_18:2)	N05BA	PI	BENZODIAZEPINE DERIVATIVES	6.09181	FALSE	25.0219
PI(18:1_18:2)	N05CF	PI	BENZODIAZEPINE RELATED DRUGS	5.48852	FALSE	25.0219
PI(18:1_18:2)	N05CH	PI	MELATONIN RECEPTOR AGONISTS	5.22256	FALSE	25.0219
PI(18:1_18:2)	N06	PI	PSYCHOANALEPTICS	6.76224	FALSE	25.0219
PI(18:1_18:2)	N06AB	PI	SELECTIVE SEROTONIN REUPTAKE INHIBITORS	11.5599	FALSE	25.0219
PI(18:1_18:2)	N06AX	PI	OTHER ANTIDEPRESSANTS	7.69191	FALSE	25.0219
PI(18:1_18:2)	R	PI	RESPIRATORY SYSTEM	4.52059	FALSE	25.0219
PI(18:1_18:2)	R01	PI	NASAL PREPARATIONS	1.82329	FALSE	25.0219
PI(18:1_18:2)	R01AD	PI	CORTICOSTEROIDS	9.12831	FALSE	25.0219
PI(18:1_18:2)	R03A	PI	ADRENERGICS, INHALANTS	5.65152	FALSE	25.0219
PI(18:1_18:2)	R03CC	PI	SELECTIVE BETA-2-ADRENORECEPTOR AGONISTS	3.66633	FALSE	25.0219
PI(18:1_18:2)	R03DC	PI	LEUKOTRIENE RECEPTOR ANTAGONISTS	4.22693	FALSE	25.0219
PI(18:1_18:2)	R06A	PI	ANTIHISTAMINES FOR SYSTEMIC USE	6.77709	FALSE	25.0219
PI(18:1_18:2)	R06AE	PI	PIPERAZINE DERIVATIVES	5.91392	FALSE	25.0219
PI(18:1_18:2)	R06AX	PI	OTHER ANTIHISTAMINES FOR SYSTEMIC USE	4.05914	FALSE	25.0219
PI(18:1_18:2)	S01	PI	OPHTHALMOLOGICALS	4.53288	FALSE	25.0219
PI(18:1_18:2)	S01ED	PI	BETA BLOCKING AGENTS	5.36742	FALSE	25.0219
PI(18:1_18:2)	S01EE	PI	PROSTAGLANDIN ANALOGUES	5.67875	FALSE	25.0219
PI(18:1_18:2)	S01XA	PI	OTHER OPHTHALMOLOGICALS	7.785	FALSE	25.0219
PI(20:0_20:4)	A	PI	ALIMENTARY TRACT AND METABOLISM	2.49754	FALSE	25.0219
PI(20:0_20:4)	A02BA	PI	H2-RECEPTOR ANTAGONISTS	3.63738	FALSE	25.0219
PI(20:0_20:4)	A02BC	PI	PROTON PUMP INHIBITORS	10.9724	FALSE	25.0219
PI(20:0_20:4)	A06A	PI	DRUGS FOR CONSTIPATION	3.90827	FALSE	25.0219
PI(20:0_20:4)	A06AA	PI	SOFTENERS, EMOLLIENTS	5.07671	FALSE	25.0219
PI(20:0_20:4)	A06AC	PI	BULK-FORMING LAXATIVES	3.6887	FALSE	25.0219
PI(20:0_20:4)	A06AC01	PI	ISPAGHULA (PSYLLA SEEDS)	6.00299	FALSE	25.0219
PI(20:0_20:4)	A07	PI	ANTIDIARRHEALS, INTESTINAL ANTIINFLAMMATORY/ANTIINFECTIVE AGENTS	2.90091	FALSE	25.0219
PI(20:0_20:4)	A10	PI	DRUGS USED IN DIABETES	2.66432	FALSE	25.0219
PI(20:0_20:4)	A10BA	PI	BIGUANIDES	3.23445	FALSE	25.0219
PI(20:0_20:4)	A10BB	PI	SULFONYLUREAS	7.01912	FALSE	25.0219
PI(20:0_20:4)	A11	PI	VITAMINS	9.92253	FALSE	25.0219
PI(20:0_20:4)	A11B	PI	MULTIVITAMINS, PLAIN	4.29526	FALSE	25.0219
PI(20:0_20:4)	A11G	PI	ASCORBIC ACID (VITAMIN C), INCL. COMBINATIONS	7.18361	FALSE	25.0219
PI(20:0_20:4)	A12	PI	MINERALS	5.7521	FALSE	25.0219
PI(20:0_20:4)	A12BA	PI	POTASSIUM	2.92028	FALSE	25.0219
PI(20:0_20:4)	A12CB	PI	ZINC	1.64483	FALSE	25.0219
PI(20:0_20:4)	A12CE	PI	SELENIUM	3.35677	FALSE	25.0219
PI(20:0_20:4)	B01AA	PI	VITAMIN K ANTAGONISTS	0.448771	FALSE	25.0219
PI(20:0_20:4)	B01AC	PI	PLATELET AGGREGATION INHIBITORS EXCL. HEPARIN	6.77646	FALSE	25.0219
PI(20:0_20:4)	B03A	PI	IRON PREPARATIONS	4.73891	FALSE	25.0219
PI(20:0_20:4)	B03BA	PI	VITAMIN B12 (CYANOCOBALAMIN AND ANALOGUES)	5.90342	FALSE	25.0219
PI(20:0_20:4)	B03BB	PI	FOLIC ACID AND DERIVATIVES	5.4525	FALSE	25.0219
PI(20:0_20:4)	C	PI	CARDIOVASCULAR SYSTEM	7.82572	FALSE	25.0219
PI(20:0_20:4)	C01	PI	CARDIAC THERAPY	0.980174	FALSE	25.0219
PI(20:0_20:4)	C01DA	PI	ORGANIC NITRATES	4.35757	FALSE	25.0219
PI(20:0_20:4)	C01EB	PI	OTHER CARDIAC PREPARATIONS	4.84677	FALSE	25.0219
PI(20:0_20:4)	C02	PI	ANTIHYPERTENSIVES	3.45119	FALSE	25.0219
PI(20:0_20:4)	C03	PI	DIURETICS	6.43648	FALSE	25.0219
PI(20:0_20:4)	C03AA	PI	THIAZIDES, PLAIN	5.23112	FALSE	25.0219
PI(20:0_20:4)	C03CA	PI	SULFONAMIDES, PLAIN	3.58445	FALSE	25.0219
PI(20:0_20:4)	C03EA	PI	LOW-CEILING DIURETICS AND POTASSIUM-SPARING AGENTS	1.58113	FALSE	25.0219
PI(20:0_20:4)	C07A	PI	BETA BLOCKING AGENTS	3.01039	FALSE	25.0219
PI(20:0_20:4)	C07AB	PI	BETA BLOCKING AGENTS, SELECTIVE	4.61276	FALSE	25.0219
PI(20:0_20:4)	C08CA	PI	DIHYDROPYRIDINE DERIVATIVES	2.66067	FALSE	25.0219
PI(20:0_20:4)	C08D	PI	SELECTIVE CALCIUM CHANNEL BLOCKERS WITH DIRECT CARDIAC EFFECTS	4.48223	FALSE	25.0219
PI(20:0_20:4)	C09AA	PI	ACE INHIBITORS, PLAIN	7.87884	FALSE	25.0219
PI(20:0_20:4)	C09B	PI	ACE INHIBITORS, COMBINATIONS	1.95715	FALSE	25.0219
PI(20:0_20:4)	C09CA	PI	ANGIOTENSIN II RECEPTOR BLOCKERS (ARBS), PLAIN	5.79353	FALSE	25.0219
PI(20:0_20:4)	C10AA	PI	HMG COA REDUCTASE INHIBITORS	10.4032	FALSE	25.0219
PI(20:0_20:4)	C10AB	PI	FIBRATES	16.2638	FALSE	25.0219
PI(20:0_20:4)	C10AD	PI	NICOTINIC ACID AND DERIVATIVES	2.9109	FALSE	25.0219
PI(20:0_20:4)	C10AX	PI	OTHER LIPID MODIFYING AGENTS	3.52801	FALSE	25.0219
PI(20:0_20:4)	C10AX06	PI	OMEGA-3-TRIGLYCERIDES INCL. OTHER ESTERS AND ACIDS	6.60598	FALSE	25.0219
PI(20:0_20:4)	C10BA02	PI	SIMVASTATIN AND EZETIMIBE	1.7882	FALSE	25.0219
PI(20:0_20:4)	D	PI	DERMATOLOGICALS	4.19183	FALSE	25.0219
PI(20:0_20:4)	D07A	PI	CORTICOSTEROIDS, PLAIN	1.96987	FALSE	25.0219
PI(20:0_20:4)	G03	PI	SEX HORMONES AND MODULATORS OF THE GENITAL SYSTEM	8.15339	FALSE	25.0219
PI(20:0_20:4)	G03BA	PI	3-OXOANDROSTEN (4) DERIVATIVES	2.04729	FALSE	25.0219
PI(20:0_20:4)	G03C	PI	ESTROGENS	8.32173	FALSE	25.0219
PI(20:0_20:4)	G03CA	PI	NATURAL AND SEMISYNTHETIC ESTROGENS, PLAIN	10.5645	FALSE	25.0219
PI(20:0_20:4)	G03DA	PI	PREGNEN (4) DERIVATIVES	2.20523	FALSE	25.0219
PI(20:0_20:4)	G04BD	PI	DRUGS FOR URINARY FREQUENCY AND INCONTINENCE	5.41757	FALSE	25.0219
PI(20:0_20:4)	G04BE	PI	DRUGS USED IN ERECTILE DYSFUNCTION	3.39011	FALSE	25.0219
PI(20:0_20:4)	G04CA	PI	ALPHA-ADRENORECEPTOR ANTAGONISTS	4.87657	FALSE	25.0219
PI(20:0_20:4)	G04CB	PI	TESTOSTERONE-5-ALPHA REDUCTASE INHIBITORS	2.73106	FALSE	25.0219
PI(20:0_20:4)	G04CX02	PI	SABALIS SERRULATAE FRUCTUS	3.64571	FALSE	25.0219
PI(20:0_20:4)	H	PI	SYSTEMIC HORMONAL PREPARATIONS, EXCL. SEX HORMONES AND INSULINS	4.79252	FALSE	25.0219
PI(20:0_20:4)	H03AA	PI	THYROID HORMONES	5.64569	FALSE	25.0219
PI(20:0_20:4)	J01	PI	ANTIBACTERIALS FOR SYSTEMIC USE	2.80346	FALSE	25.0219
PI(20:0_20:4)	L	PI	ANTINEOPLASTIC AND IMMUNOMODULATING AGENTS	0.963956	FALSE	25.0219
PI(20:0_20:4)	M	PI	MUSCULO-SKELETAL SYSTEM	3.1701	FALSE	25.0219
PI(20:0_20:4)	M01AB	PI	ACETIC ACID DERIVATIVES AND RELATED SUBSTANCES	0.891694	FALSE	25.0219
PI(20:0_20:4)	M01AC	PI	OXICAMS	2.92379	FALSE	25.0219
PI(20:0_20:4)	M01AE	PI	PROPIONIC ACID DERIVATIVES	0.802109	FALSE	25.0219
PI(20:0_20:4)	M01AE01	PI	IBUPROFEN	1.71714	FALSE	25.0219
PI(20:0_20:4)	M01AH	PI	COXIBS	4.29091	FALSE	25.0219
PI(20:0_20:4)	M01AX	PI	OTHER ANTIINFLAMMATORY AND ANTIRHEUMATIC AGENTS, NON-STEROIDS	3.01141	FALSE	25.0219
PI(20:0_20:4)	M04A	PI	ANTIGOUT PREPARATIONS	3.79292	FALSE	25.0219
PI(20:0_20:4)	M05BA	PI	BISPHOSPHONATES	8.12551	FALSE	25.0219
PI(20:0_20:4)	N	PI	NERVOUS SYSTEM	3.0796	FALSE	25.0219
PI(20:0_20:4)	N02	PI	ANALGESICS	6.33558	FALSE	25.0219
PI(20:0_20:4)	N02BA	PI	SALICYLIC ACID AND DERIVATIVES	10.1158	FALSE	25.0219
PI(20:0_20:4)	N02BE	PI	ANILIDES	3.99435	FALSE	25.0219
PI(20:0_20:4)	N03AX	PI	OTHER ANTIEPILEPTICS	2.4356	FALSE	25.0219
PI(20:0_20:4)	N05BA	PI	BENZODIAZEPINE DERIVATIVES	2.35362	FALSE	25.0219
PI(20:0_20:4)	N05CF	PI	BENZODIAZEPINE RELATED DRUGS	4.99599	FALSE	25.0219
PI(20:0_20:4)	N05CH	PI	MELATONIN RECEPTOR AGONISTS	1.92336	FALSE	25.0219
PI(20:0_20:4)	N06	PI	PSYCHOANALEPTICS	2.34497	FALSE	25.0219
PI(20:0_20:4)	N06AB	PI	SELECTIVE SEROTONIN REUPTAKE INHIBITORS	6.21073	FALSE	25.0219
PI(20:0_20:4)	N06AX	PI	OTHER ANTIDEPRESSANTS	4.03095	FALSE	25.0219
PI(20:0_20:4)	R	PI	RESPIRATORY SYSTEM	8.33021	FALSE	25.0219
PI(20:0_20:4)	R01	PI	NASAL PREPARATIONS	2.91275	FALSE	25.0219
PI(20:0_20:4)	R01AD	PI	CORTICOSTEROIDS	6.58882	FALSE	25.0219
PI(20:0_20:4)	R03A	PI	ADRENERGICS, INHALANTS	5.94491	FALSE	25.0219
PI(20:0_20:4)	R03CC	PI	SELECTIVE BETA-2-ADRENORECEPTOR AGONISTS	3.06511	FALSE	25.0219
PI(20:0_20:4)	R03DC	PI	LEUKOTRIENE RECEPTOR ANTAGONISTS	2.03963	FALSE	25.0219
PI(20:0_20:4)	R06A	PI	ANTIHISTAMINES FOR SYSTEMIC USE	4.5262	FALSE	25.0219
PI(20:0_20:4)	R06AE	PI	PIPERAZINE DERIVATIVES	3.84175	FALSE	25.0219
PI(20:0_20:4)	R06AX	PI	OTHER ANTIHISTAMINES FOR SYSTEMIC USE	4.01333	FALSE	25.0219
PI(20:0_20:4)	S01	PI	OPHTHALMOLOGICALS	4.2399	FALSE	25.0219
PI(20:0_20:4)	S01ED	PI	BETA BLOCKING AGENTS	4.69115	FALSE	25.0219
PI(20:0_20:4)	S01EE	PI	PROSTAGLANDIN ANALOGUES	3.71773	FALSE	25.0219
PI(20:0_20:4)	S01XA	PI	OTHER OPHTHALMOLOGICALS	1.43888	FALSE	25.0219
PI(34:0)	A	PI	ALIMENTARY TRACT AND METABOLISM	4.81894	FALSE	25.0219
PI(34:0)	A02BA	PI	H2-RECEPTOR ANTAGONISTS	7.3814	FALSE	25.0219
PI(34:0)	A02BC	PI	PROTON PUMP INHIBITORS	8.4914	FALSE	25.0219
PI(34:0)	A06A	PI	DRUGS FOR CONSTIPATION	3.8982	FALSE	25.0219
PI(34:0)	A06AA	PI	SOFTENERS, EMOLLIENTS	2.01003	FALSE	25.0219
PI(34:0)	A06AC	PI	BULK-FORMING LAXATIVES	4.55659	FALSE	25.0219
PI(34:0)	A06AC01	PI	ISPAGHULA (PSYLLA SEEDS)	3.43049	FALSE	25.0219
PI(34:0)	A07	PI	ANTIDIARRHEALS, INTESTINAL ANTIINFLAMMATORY/ANTIINFECTIVE AGENTS	6.47915	FALSE	25.0219
PI(34:0)	A10	PI	DRUGS USED IN DIABETES	5.03641	FALSE	25.0219
PI(34:0)	A10BA	PI	BIGUANIDES	19.7026	FALSE	25.0219
PI(34:0)	A10BB	PI	SULFONYLUREAS	5.91001	FALSE	25.0219
PI(34:0)	A11	PI	VITAMINS	7.17371	FALSE	25.0219
PI(34:0)	A11B	PI	MULTIVITAMINS, PLAIN	9.02843	FALSE	25.0219
PI(34:0)	A11G	PI	ASCORBIC ACID (VITAMIN C), INCL. COMBINATIONS	10.7232	FALSE	25.0219
PI(34:0)	A12	PI	MINERALS	10.1356	FALSE	25.0219
PI(34:0)	A12BA	PI	POTASSIUM	4.56336	FALSE	25.0219
PI(34:0)	A12CB	PI	ZINC	1.39898	FALSE	25.0219
PI(34:0)	A12CE	PI	SELENIUM	2.79317	FALSE	25.0219
PI(34:0)	B01AA	PI	VITAMIN K ANTAGONISTS	4.37404	FALSE	25.0219
PI(34:0)	B01AC	PI	PLATELET AGGREGATION INHIBITORS EXCL. HEPARIN	9.98937	FALSE	25.0219
PI(34:0)	B03A	PI	IRON PREPARATIONS	5.29835	FALSE	25.0219
PI(34:0)	B03BA	PI	VITAMIN B12 (CYANOCOBALAMIN AND ANALOGUES)	6.07552	FALSE	25.0219
PI(34:0)	B03BB	PI	FOLIC ACID AND DERIVATIVES	7.75111	FALSE	25.0219
PI(34:0)	C	PI	CARDIOVASCULAR SYSTEM	6.1758	FALSE	25.0219
PI(34:0)	C01	PI	CARDIAC THERAPY	4.65995	FALSE	25.0219
PI(34:0)	C01DA	PI	ORGANIC NITRATES	13.2151	FALSE	25.0219
PI(34:0)	C01EB	PI	OTHER CARDIAC PREPARATIONS	5.82788	FALSE	25.0219
PI(34:0)	C02	PI	ANTIHYPERTENSIVES	2.32107	FALSE	25.0219
PI(34:0)	C03	PI	DIURETICS	6.05095	FALSE	25.0219
PI(34:0)	C03AA	PI	THIAZIDES, PLAIN	5.94053	FALSE	25.0219
PI(34:0)	C03CA	PI	SULFONAMIDES, PLAIN	5.12233	FALSE	25.0219
PI(34:0)	C03EA	PI	LOW-CEILING DIURETICS AND POTASSIUM-SPARING AGENTS	8.67846	FALSE	25.0219
PI(34:0)	C07A	PI	BETA BLOCKING AGENTS	3.96096	FALSE	25.0219
PI(34:0)	C07AB	PI	BETA BLOCKING AGENTS, SELECTIVE	9.47973	FALSE	25.0219
PI(34:0)	C08CA	PI	DIHYDROPYRIDINE DERIVATIVES	5.88059	FALSE	25.0219
PI(34:0)	C08D	PI	SELECTIVE CALCIUM CHANNEL BLOCKERS WITH DIRECT CARDIAC EFFECTS	7.06607	FALSE	25.0219
PI(34:0)	C09AA	PI	ACE INHIBITORS, PLAIN	10.7201	FALSE	25.0219
PI(34:0)	C09B	PI	ACE INHIBITORS, COMBINATIONS	2.15132	FALSE	25.0219
PI(34:0)	C09CA	PI	ANGIOTENSIN II RECEPTOR BLOCKERS (ARBS), PLAIN	10.4544	FALSE	25.0219
PI(34:0)	C10AA	PI	HMG COA REDUCTASE INHIBITORS	59.0082	TRUE	25.0219
PI(34:0)	C10AB	PI	FIBRATES	4.21426	FALSE	25.0219
PI(34:0)	C10AD	PI	NICOTINIC ACID AND DERIVATIVES	4.40774	FALSE	25.0219
PI(34:0)	C10AX	PI	OTHER LIPID MODIFYING AGENTS	5.40387	FALSE	25.0219
PI(34:0)	C10AX06	PI	OMEGA-3-TRIGLYCERIDES INCL. OTHER ESTERS AND ACIDS	11.5623	FALSE	25.0219
PI(34:0)	C10BA02	PI	SIMVASTATIN AND EZETIMIBE	25.573	TRUE	25.0219
PI(34:0)	D	PI	DERMATOLOGICALS	6.32937	FALSE	25.0219
PI(34:0)	D07A	PI	CORTICOSTEROIDS, PLAIN	3.14323	FALSE	25.0219
PI(34:0)	G03	PI	SEX HORMONES AND MODULATORS OF THE GENITAL SYSTEM	21.3043	FALSE	25.0219
PI(34:0)	G03BA	PI	3-OXOANDROSTEN (4) DERIVATIVES	2.98251	FALSE	25.0219
PI(34:0)	G03C	PI	ESTROGENS	21.9702	FALSE	25.0219
PI(34:0)	G03CA	PI	NATURAL AND SEMISYNTHETIC ESTROGENS, PLAIN	18.3401	FALSE	25.0219
PI(34:0)	G03DA	PI	PREGNEN (4) DERIVATIVES	8.61369	FALSE	25.0219
PI(34:0)	G04BD	PI	DRUGS FOR URINARY FREQUENCY AND INCONTINENCE	4.31017	FALSE	25.0219
PI(34:0)	G04BE	PI	DRUGS USED IN ERECTILE DYSFUNCTION	7.14463	FALSE	25.0219
PI(34:0)	G04CA	PI	ALPHA-ADRENORECEPTOR ANTAGONISTS	8.99446	FALSE	25.0219
PI(34:0)	G04CB	PI	TESTOSTERONE-5-ALPHA REDUCTASE INHIBITORS	3.71248	FALSE	25.0219
PI(34:0)	G04CX02	PI	SABALIS SERRULATAE FRUCTUS	5.4749	FALSE	25.0219
PI(34:0)	H	PI	SYSTEMIC HORMONAL PREPARATIONS, EXCL. SEX HORMONES AND INSULINS	5.14271	FALSE	25.0219
PI(34:0)	H03AA	PI	THYROID HORMONES	10.8892	FALSE	25.0219
PI(34:0)	J01	PI	ANTIBACTERIALS FOR SYSTEMIC USE	4.72169	FALSE	25.0219
PI(34:0)	L	PI	ANTINEOPLASTIC AND IMMUNOMODULATING AGENTS	6.358	FALSE	25.0219
PI(34:0)	M	PI	MUSCULO-SKELETAL SYSTEM	3.16121	FALSE	25.0219
PI(34:0)	M01AB	PI	ACETIC ACID DERIVATIVES AND RELATED SUBSTANCES	4.54946	FALSE	25.0219
PI(34:0)	M01AC	PI	OXICAMS	3.61448	FALSE	25.0219
PI(34:0)	M01AE	PI	PROPIONIC ACID DERIVATIVES	2.42941	FALSE	25.0219
PI(34:0)	M01AE01	PI	IBUPROFEN	3.75165	FALSE	25.0219
PI(34:0)	M01AH	PI	COXIBS	6.72637	FALSE	25.0219
PI(34:0)	M01AX	PI	OTHER ANTIINFLAMMATORY AND ANTIRHEUMATIC AGENTS, NON-STEROIDS	6.92506	FALSE	25.0219
PI(34:0)	M04A	PI	ANTIGOUT PREPARATIONS	4.36908	FALSE	25.0219
PI(34:0)	M05BA	PI	BISPHOSPHONATES	11.0777	FALSE	25.0219
PI(34:0)	N	PI	NERVOUS SYSTEM	3.21812	FALSE	25.0219
PI(34:0)	N02	PI	ANALGESICS	2.60072	FALSE	25.0219
PI(34:0)	N02BA	PI	SALICYLIC ACID AND DERIVATIVES	20.636	FALSE	25.0219
PI(34:0)	N02BE	PI	ANILIDES	6.22061	FALSE	25.0219
PI(34:0)	N03AX	PI	OTHER ANTIEPILEPTICS	2.92205	FALSE	25.0219
PI(34:0)	N05BA	PI	BENZODIAZEPINE DERIVATIVES	2.6846	FALSE	25.0219
PI(34:0)	N05CF	PI	BENZODIAZEPINE RELATED DRUGS	6.22649	FALSE	25.0219
PI(34:0)	N05CH	PI	MELATONIN RECEPTOR AGONISTS	6.80476	FALSE	25.0219
PI(34:0)	N06	PI	PSYCHOANALEPTICS	4.20058	FALSE	25.0219
PI(34:0)	N06AB	PI	SELECTIVE SEROTONIN REUPTAKE INHIBITORS	8.07913	FALSE	25.0219
PI(34:0)	N06AX	PI	OTHER ANTIDEPRESSANTS	7.20125	FALSE	25.0219
PI(34:0)	R	PI	RESPIRATORY SYSTEM	3.09489	FALSE	25.0219
PI(34:0)	R01	PI	NASAL PREPARATIONS	4.11082	FALSE	25.0219
PI(34:0)	R01AD	PI	CORTICOSTEROIDS	7.39541	FALSE	25.0219
PI(34:0)	R03A	PI	ADRENERGICS, INHALANTS	5.86471	FALSE	25.0219
PI(34:0)	R03CC	PI	SELECTIVE BETA-2-ADRENORECEPTOR AGONISTS	6.9991	FALSE	25.0219
PI(34:0)	R03DC	PI	LEUKOTRIENE RECEPTOR ANTAGONISTS	7.73102	FALSE	25.0219
PI(34:0)	R06A	PI	ANTIHISTAMINES FOR SYSTEMIC USE	11.0139	FALSE	25.0219
PI(34:0)	R06AE	PI	PIPERAZINE DERIVATIVES	4.25712	FALSE	25.0219
PI(34:0)	R06AX	PI	OTHER ANTIHISTAMINES FOR SYSTEMIC USE	4.20107	FALSE	25.0219
PI(34:0)	S01	PI	OPHTHALMOLOGICALS	5.7579	FALSE	25.0219
PI(34:0)	S01ED	PI	BETA BLOCKING AGENTS	5.97568	FALSE	25.0219
PI(34:0)	S01EE	PI	PROSTAGLANDIN ANALOGUES	8.77016	FALSE	25.0219
PI(34:0)	S01XA	PI	OTHER OPHTHALMOLOGICALS	6.55537	FALSE	25.0219
PI(34:1)	A	PI	ALIMENTARY TRACT AND METABOLISM	7.87189	FALSE	25.0219
PI(34:1)	A02BA	PI	H2-RECEPTOR ANTAGONISTS	4.75246	FALSE	25.0219
PI(34:1)	A02BC	PI	PROTON PUMP INHIBITORS	7.07123	FALSE	25.0219
PI(34:1)	A06A	PI	DRUGS FOR CONSTIPATION	3.4677	FALSE	25.0219
PI(34:1)	A06AA	PI	SOFTENERS, EMOLLIENTS	3.88712	FALSE	25.0219
PI(34:1)	A06AC	PI	BULK-FORMING LAXATIVES	1.75718	FALSE	25.0219
PI(34:1)	A06AC01	PI	ISPAGHULA (PSYLLA SEEDS)	3.54424	FALSE	25.0219
PI(34:1)	A07	PI	ANTIDIARRHEALS, INTESTINAL ANTIINFLAMMATORY/ANTIINFECTIVE AGENTS	6.39627	FALSE	25.0219
PI(34:1)	A10	PI	DRUGS USED IN DIABETES	4.39319	FALSE	25.0219
PI(34:1)	A10BA	PI	BIGUANIDES	12.3243	FALSE	25.0219
PI(34:1)	A10BB	PI	SULFONYLUREAS	7.50407	FALSE	25.0219
PI(34:1)	A11	PI	VITAMINS	6.01652	FALSE	25.0219
PI(34:1)	A11B	PI	MULTIVITAMINS, PLAIN	9.35025	FALSE	25.0219
PI(34:1)	A11G	PI	ASCORBIC ACID (VITAMIN C), INCL. COMBINATIONS	10.8977	FALSE	25.0219
PI(34:1)	A12	PI	MINERALS	7.93574	FALSE	25.0219
PI(34:1)	A12BA	PI	POTASSIUM	5.41847	FALSE	25.0219
PI(34:1)	A12CB	PI	ZINC	3.31619	FALSE	25.0219
PI(34:1)	A12CE	PI	SELENIUM	3.73817	FALSE	25.0219
PI(34:1)	B01AA	PI	VITAMIN K ANTAGONISTS	8.04898	FALSE	25.0219
PI(34:1)	B01AC	PI	PLATELET AGGREGATION INHIBITORS EXCL. HEPARIN	8.59947	FALSE	25.0219
PI(34:1)	B03A	PI	IRON PREPARATIONS	4.11038	FALSE	25.0219
PI(34:1)	B03BA	PI	VITAMIN B12 (CYANOCOBALAMIN AND ANALOGUES)	5.61391	FALSE	25.0219
PI(34:1)	B03BB	PI	FOLIC ACID AND DERIVATIVES	6.89801	FALSE	25.0219
PI(34:1)	C	PI	CARDIOVASCULAR SYSTEM	6.7208	FALSE	25.0219
PI(34:1)	C01	PI	CARDIAC THERAPY	3.6906	FALSE	25.0219
PI(34:1)	C01DA	PI	ORGANIC NITRATES	12.4262	FALSE	25.0219
PI(34:1)	C01EB	PI	OTHER CARDIAC PREPARATIONS	4.67709	FALSE	25.0219
PI(34:1)	C02	PI	ANTIHYPERTENSIVES	5.7851	FALSE	25.0219
PI(34:1)	C03	PI	DIURETICS	4.5336	FALSE	25.0219
PI(34:1)	C03AA	PI	THIAZIDES, PLAIN	9.36123	FALSE	25.0219
PI(34:1)	C03CA	PI	SULFONAMIDES, PLAIN	4.2905	FALSE	25.0219
PI(34:1)	C03EA	PI	LOW-CEILING DIURETICS AND POTASSIUM-SPARING AGENTS	7.38293	FALSE	25.0219
PI(34:1)	C07A	PI	BETA BLOCKING AGENTS	1.6842	FALSE	25.0219
PI(34:1)	C07AB	PI	BETA BLOCKING AGENTS, SELECTIVE	9.04914	FALSE	25.0219
PI(34:1)	C08CA	PI	DIHYDROPYRIDINE DERIVATIVES	9.25231	FALSE	25.0219
PI(34:1)	C08D	PI	SELECTIVE CALCIUM CHANNEL BLOCKERS WITH DIRECT CARDIAC EFFECTS	5.50597	FALSE	25.0219
PI(34:1)	C09AA	PI	ACE INHIBITORS, PLAIN	11.0282	FALSE	25.0219
PI(34:1)	C09B	PI	ACE INHIBITORS, COMBINATIONS	5.19404	FALSE	25.0219
PI(34:1)	C09CA	PI	ANGIOTENSIN II RECEPTOR BLOCKERS (ARBS), PLAIN	10.8022	FALSE	25.0219
PI(34:1)	C10AA	PI	HMG COA REDUCTASE INHIBITORS	48.6287	TRUE	25.0219
PI(34:1)	C10AB	PI	FIBRATES	19.0723	FALSE	25.0219
PI(34:1)	C10AD	PI	NICOTINIC ACID AND DERIVATIVES	4.14968	FALSE	25.0219
PI(34:1)	C10AX	PI	OTHER LIPID MODIFYING AGENTS	10.167	FALSE	25.0219
PI(34:1)	C10AX06	PI	OMEGA-3-TRIGLYCERIDES INCL. OTHER ESTERS AND ACIDS	7.22252	FALSE	25.0219
PI(34:1)	C10BA02	PI	SIMVASTATIN AND EZETIMIBE	24.3361	FALSE	25.0219
PI(34:1)	D	PI	DERMATOLOGICALS	10.1362	FALSE	25.0219
PI(34:1)	D07A	PI	CORTICOSTEROIDS, PLAIN	3.96514	FALSE	25.0219
PI(34:1)	G03	PI	SEX HORMONES AND MODULATORS OF THE GENITAL SYSTEM	19.9534	FALSE	25.0219
PI(34:1)	G03BA	PI	3-OXOANDROSTEN (4) DERIVATIVES	3.74211	FALSE	25.0219
PI(34:1)	G03C	PI	ESTROGENS	16.7264	FALSE	25.0219
PI(34:1)	G03CA	PI	NATURAL AND SEMISYNTHETIC ESTROGENS, PLAIN	6.33532	FALSE	25.0219
PI(34:1)	G03DA	PI	PREGNEN (4) DERIVATIVES	6.60017	FALSE	25.0219
PI(34:1)	G04BD	PI	DRUGS FOR URINARY FREQUENCY AND INCONTINENCE	5.59396	FALSE	25.0219
PI(34:1)	G04BE	PI	DRUGS USED IN ERECTILE DYSFUNCTION	7.54351	FALSE	25.0219
PI(34:1)	G04CA	PI	ALPHA-ADRENORECEPTOR ANTAGONISTS	10.7759	FALSE	25.0219
PI(34:1)	G04CB	PI	TESTOSTERONE-5-ALPHA REDUCTASE INHIBITORS	7.24996	FALSE	25.0219
PI(34:1)	G04CX02	PI	SABALIS SERRULATAE FRUCTUS	4.2816	FALSE	25.0219
PI(34:1)	H	PI	SYSTEMIC HORMONAL PREPARATIONS, EXCL. SEX HORMONES AND INSULINS	2.82459	FALSE	25.0219
PI(34:1)	H03AA	PI	THYROID HORMONES	5.73453	FALSE	25.0219
PI(34:1)	J01	PI	ANTIBACTERIALS FOR SYSTEMIC USE	4.17058	FALSE	25.0219
PI(34:1)	L	PI	ANTINEOPLASTIC AND IMMUNOMODULATING AGENTS	6.83472	FALSE	25.0219
PI(34:1)	M	PI	MUSCULO-SKELETAL SYSTEM	3.87898	FALSE	25.0219
PI(34:1)	M01AB	PI	ACETIC ACID DERIVATIVES AND RELATED SUBSTANCES	5.34329	FALSE	25.0219
PI(34:1)	M01AC	PI	OXICAMS	4.21461	FALSE	25.0219
PI(34:1)	M01AE	PI	PROPIONIC ACID DERIVATIVES	3.01178	FALSE	25.0219
PI(34:1)	M01AE01	PI	IBUPROFEN	5.06031	FALSE	25.0219
PI(34:1)	M01AH	PI	COXIBS	7.52517	FALSE	25.0219
PI(34:1)	M01AX	PI	OTHER ANTIINFLAMMATORY AND ANTIRHEUMATIC AGENTS, NON-STEROIDS	8.73749	FALSE	25.0219
PI(34:1)	M04A	PI	ANTIGOUT PREPARATIONS	2.14235	FALSE	25.0219
PI(34:1)	M05BA	PI	BISPHOSPHONATES	13.0784	FALSE	25.0219
PI(34:1)	N	PI	NERVOUS SYSTEM	5.03518	FALSE	25.0219
PI(34:1)	N02	PI	ANALGESICS	2.08636	FALSE	25.0219
PI(34:1)	N02BA	PI	SALICYLIC ACID AND DERIVATIVES	17.6931	FALSE	25.0219
PI(34:1)	N02BE	PI	ANILIDES	5.48516	FALSE	25.0219
PI(34:1)	N03AX	PI	OTHER ANTIEPILEPTICS	4.70485	FALSE	25.0219
PI(34:1)	N05BA	PI	BENZODIAZEPINE DERIVATIVES	4.63902	FALSE	25.0219
PI(34:1)	N05CF	PI	BENZODIAZEPINE RELATED DRUGS	4.45603	FALSE	25.0219
PI(34:1)	N05CH	PI	MELATONIN RECEPTOR AGONISTS	5.20598	FALSE	25.0219
PI(34:1)	N06	PI	PSYCHOANALEPTICS	2.76056	FALSE	25.0219
PI(34:1)	N06AB	PI	SELECTIVE SEROTONIN REUPTAKE INHIBITORS	6.57674	FALSE	25.0219
PI(34:1)	N06AX	PI	OTHER ANTIDEPRESSANTS	7.07929	FALSE	25.0219
PI(34:1)	R	PI	RESPIRATORY SYSTEM	5.17684	FALSE	25.0219
PI(34:1)	R01	PI	NASAL PREPARATIONS	4.10428	FALSE	25.0219
PI(34:1)	R01AD	PI	CORTICOSTEROIDS	8.37242	FALSE	25.0219
PI(34:1)	R03A	PI	ADRENERGICS, INHALANTS	5.61122	FALSE	25.0219
PI(34:1)	R03CC	PI	SELECTIVE BETA-2-ADRENORECEPTOR AGONISTS	5.5204	FALSE	25.0219
PI(34:1)	R03DC	PI	LEUKOTRIENE RECEPTOR ANTAGONISTS	6.15116	FALSE	25.0219
PI(34:1)	R06A	PI	ANTIHISTAMINES FOR SYSTEMIC USE	7.46341	FALSE	25.0219
PI(34:1)	R06AE	PI	PIPERAZINE DERIVATIVES	5.09076	FALSE	25.0219
PI(34:1)	R06AX	PI	OTHER ANTIHISTAMINES FOR SYSTEMIC USE	4.9392	FALSE	25.0219
PI(34:1)	S01	PI	OPHTHALMOLOGICALS	2.77185	FALSE	25.0219
PI(34:1)	S01ED	PI	BETA BLOCKING AGENTS	4.17959	FALSE	25.0219
PI(34:1)	S01EE	PI	PROSTAGLANDIN ANALOGUES	4.54222	FALSE	25.0219
PI(34:1)	S01XA	PI	OTHER OPHTHALMOLOGICALS	2.9705	FALSE	25.0219
PI(36:2)	A	PI	ALIMENTARY TRACT AND METABOLISM	8.58701	FALSE	25.0219
PI(36:2)	A02BA	PI	H2-RECEPTOR ANTAGONISTS	6.96347	FALSE	25.0219
PI(36:2)	A02BC	PI	PROTON PUMP INHIBITORS	9.13629	FALSE	25.0219
PI(36:2)	A06A	PI	DRUGS FOR CONSTIPATION	7.81135	FALSE	25.0219
PI(36:2)	A06AA	PI	SOFTENERS, EMOLLIENTS	5.54172	FALSE	25.0219
PI(36:2)	A06AC	PI	BULK-FORMING LAXATIVES	7.78819	FALSE	25.0219
PI(36:2)	A06AC01	PI	ISPAGHULA (PSYLLA SEEDS)	3.10787	FALSE	25.0219
PI(36:2)	A07	PI	ANTIDIARRHEALS, INTESTINAL ANTIINFLAMMATORY/ANTIINFECTIVE AGENTS	8.16734	FALSE	25.0219
PI(36:2)	A10	PI	DRUGS USED IN DIABETES	6.64197	FALSE	25.0219
PI(36:2)	A10BA	PI	BIGUANIDES	17.3753	FALSE	25.0219
PI(36:2)	A10BB	PI	SULFONYLUREAS	9.95397	FALSE	25.0219
PI(36:2)	A11	PI	VITAMINS	10.6122	FALSE	25.0219
PI(36:2)	A11B	PI	MULTIVITAMINS, PLAIN	10.8916	FALSE	25.0219
PI(36:2)	A11G	PI	ASCORBIC ACID (VITAMIN C), INCL. COMBINATIONS	12.2675	FALSE	25.0219
PI(36:2)	A12	PI	MINERALS	10.7628	FALSE	25.0219
PI(36:2)	A12BA	PI	POTASSIUM	6.44365	FALSE	25.0219
PI(36:2)	A12CB	PI	ZINC	4.39093	FALSE	25.0219
PI(36:2)	A12CE	PI	SELENIUM	7.43749	FALSE	25.0219
PI(36:2)	B01AA	PI	VITAMIN K ANTAGONISTS	3.39791	FALSE	25.0219
PI(36:2)	B01AC	PI	PLATELET AGGREGATION INHIBITORS EXCL. HEPARIN	6.69401	FALSE	25.0219
PI(36:2)	B03A	PI	IRON PREPARATIONS	4.91011	FALSE	25.0219
PI(36:2)	B03BA	PI	VITAMIN B12 (CYANOCOBALAMIN AND ANALOGUES)	6.8091	FALSE	25.0219
PI(36:2)	B03BB	PI	FOLIC ACID AND DERIVATIVES	10.4638	FALSE	25.0219
PI(36:2)	C	PI	CARDIOVASCULAR SYSTEM	7.67351	FALSE	25.0219
PI(36:2)	C01	PI	CARDIAC THERAPY	4.8268	FALSE	25.0219
PI(36:2)	C01DA	PI	ORGANIC NITRATES	17.4199	FALSE	25.0219
PI(36:2)	C01EB	PI	OTHER CARDIAC PREPARATIONS	9.38159	FALSE	25.0219
PI(36:2)	C02	PI	ANTIHYPERTENSIVES	4.73896	FALSE	25.0219
PI(36:2)	C03	PI	DIURETICS	5.22066	FALSE	25.0219
PI(36:2)	C03AA	PI	THIAZIDES, PLAIN	9.61028	FALSE	25.0219
PI(36:2)	C03CA	PI	SULFONAMIDES, PLAIN	6.99553	FALSE	25.0219
PI(36:2)	C03EA	PI	LOW-CEILING DIURETICS AND POTASSIUM-SPARING AGENTS	6.50089	FALSE	25.0219
PI(36:2)	C07A	PI	BETA BLOCKING AGENTS	7.46455	FALSE	25.0219
PI(36:2)	C07AB	PI	BETA BLOCKING AGENTS, SELECTIVE	12.4491	FALSE	25.0219
PI(36:2)	C08CA	PI	DIHYDROPYRIDINE DERIVATIVES	7.18546	FALSE	25.0219
PI(36:2)	C08D	PI	SELECTIVE CALCIUM CHANNEL BLOCKERS WITH DIRECT CARDIAC EFFECTS	5.06599	FALSE	25.0219
PI(36:2)	C09AA	PI	ACE INHIBITORS, PLAIN	14.5417	FALSE	25.0219
PI(36:2)	C09B	PI	ACE INHIBITORS, COMBINATIONS	2.33306	FALSE	25.0219
PI(36:2)	C09CA	PI	ANGIOTENSIN II RECEPTOR BLOCKERS (ARBS), PLAIN	15.6968	FALSE	25.0219
PI(36:2)	C10AA	PI	HMG COA REDUCTASE INHIBITORS	63.0197	TRUE	25.0219
PI(36:2)	C10AB	PI	FIBRATES	8.32317	FALSE	25.0219
PI(36:2)	C10AD	PI	NICOTINIC ACID AND DERIVATIVES	6.93663	FALSE	25.0219
PI(36:2)	C10AX	PI	OTHER LIPID MODIFYING AGENTS	19.7204	FALSE	25.0219
PI(36:2)	C10AX06	PI	OMEGA-3-TRIGLYCERIDES INCL. OTHER ESTERS AND ACIDS	7.76268	FALSE	25.0219
PI(36:2)	C10BA02	PI	SIMVASTATIN AND EZETIMIBE	33.7919	TRUE	25.0219
PI(36:2)	D	PI	DERMATOLOGICALS	7.47754	FALSE	25.0219
PI(36:2)	D07A	PI	CORTICOSTEROIDS, PLAIN	9.88163	FALSE	25.0219
PI(36:2)	G03	PI	SEX HORMONES AND MODULATORS OF THE GENITAL SYSTEM	18.3756	FALSE	25.0219
PI(36:2)	G03BA	PI	3-OXOANDROSTEN (4) DERIVATIVES	1.69198	FALSE	25.0219
PI(36:2)	G03C	PI	ESTROGENS	12.0891	FALSE	25.0219
PI(36:2)	G03CA	PI	NATURAL AND SEMISYNTHETIC ESTROGENS, PLAIN	10.4805	FALSE	25.0219
PI(36:2)	G03DA	PI	PREGNEN (4) DERIVATIVES	6.07228	FALSE	25.0219
PI(36:2)	G04BD	PI	DRUGS FOR URINARY FREQUENCY AND INCONTINENCE	6.82145	FALSE	25.0219
PI(36:2)	G04BE	PI	DRUGS USED IN ERECTILE DYSFUNCTION	6.99322	FALSE	25.0219
PI(36:2)	G04CA	PI	ALPHA-ADRENORECEPTOR ANTAGONISTS	10.9281	FALSE	25.0219
PI(36:2)	G04CB	PI	TESTOSTERONE-5-ALPHA REDUCTASE INHIBITORS	7.2342	FALSE	25.0219
PI(36:2)	G04CX02	PI	SABALIS SERRULATAE FRUCTUS	2.26257	FALSE	25.0219
PI(36:2)	H	PI	SYSTEMIC HORMONAL PREPARATIONS, EXCL. SEX HORMONES AND INSULINS	5.81688	FALSE	25.0219
PI(36:2)	H03AA	PI	THYROID HORMONES	10.0968	FALSE	25.0219
PI(36:2)	J01	PI	ANTIBACTERIALS FOR SYSTEMIC USE	4.73212	FALSE	25.0219
PI(36:2)	L	PI	ANTINEOPLASTIC AND IMMUNOMODULATING AGENTS	7.28173	FALSE	25.0219
PI(36:2)	M	PI	MUSCULO-SKELETAL SYSTEM	3.96641	FALSE	25.0219
PI(36:2)	M01AB	PI	ACETIC ACID DERIVATIVES AND RELATED SUBSTANCES	3.54602	FALSE	25.0219
PI(36:2)	M01AC	PI	OXICAMS	4.59722	FALSE	25.0219
PI(36:2)	M01AE	PI	PROPIONIC ACID DERIVATIVES	4.83115	FALSE	25.0219
PI(36:2)	M01AE01	PI	IBUPROFEN	6.17925	FALSE	25.0219
PI(36:2)	M01AH	PI	COXIBS	5.97511	FALSE	25.0219
PI(36:2)	M01AX	PI	OTHER ANTIINFLAMMATORY AND ANTIRHEUMATIC AGENTS, NON-STEROIDS	11.6571	FALSE	25.0219
PI(36:2)	M04A	PI	ANTIGOUT PREPARATIONS	5.21703	FALSE	25.0219
PI(36:2)	M05BA	PI	BISPHOSPHONATES	20.9145	FALSE	25.0219
PI(36:2)	N	PI	NERVOUS SYSTEM	8.201	FALSE	25.0219
PI(36:2)	N02	PI	ANALGESICS	5.97151	FALSE	25.0219
PI(36:2)	N02BA	PI	SALICYLIC ACID AND DERIVATIVES	20.2657	FALSE	25.0219
PI(36:2)	N02BE	PI	ANILIDES	7.82984	FALSE	25.0219
PI(36:2)	N03AX	PI	OTHER ANTIEPILEPTICS	5.436	FALSE	25.0219
PI(36:2)	N05BA	PI	BENZODIAZEPINE DERIVATIVES	8.56264	FALSE	25.0219
PI(36:2)	N05CF	PI	BENZODIAZEPINE RELATED DRUGS	6.21269	FALSE	25.0219
PI(36:2)	N05CH	PI	MELATONIN RECEPTOR AGONISTS	7.21727	FALSE	25.0219
PI(36:2)	N06	PI	PSYCHOANALEPTICS	4.25601	FALSE	25.0219
PI(36:2)	N06AB	PI	SELECTIVE SEROTONIN REUPTAKE INHIBITORS	13.0882	FALSE	25.0219
PI(36:2)	N06AX	PI	OTHER ANTIDEPRESSANTS	9.52192	FALSE	25.0219
PI(36:2)	R	PI	RESPIRATORY SYSTEM	6.82777	FALSE	25.0219
PI(36:2)	R01	PI	NASAL PREPARATIONS	4.71014	FALSE	25.0219
PI(36:2)	R01AD	PI	CORTICOSTEROIDS	9.3703	FALSE	25.0219
PI(36:2)	R03A	PI	ADRENERGICS, INHALANTS	7.28359	FALSE	25.0219
PI(36:2)	R03CC	PI	SELECTIVE BETA-2-ADRENORECEPTOR AGONISTS	7.21295	FALSE	25.0219
PI(36:2)	R03DC	PI	LEUKOTRIENE RECEPTOR ANTAGONISTS	7.14002	FALSE	25.0219
PI(36:2)	R06A	PI	ANTIHISTAMINES FOR SYSTEMIC USE	4.39331	FALSE	25.0219
PI(36:2)	R06AE	PI	PIPERAZINE DERIVATIVES	8.01017	FALSE	25.0219
PI(36:2)	R06AX	PI	OTHER ANTIHISTAMINES FOR SYSTEMIC USE	5.75917	FALSE	25.0219
PI(36:2)	S01	PI	OPHTHALMOLOGICALS	5.2604	FALSE	25.0219
PI(36:2)	S01ED	PI	BETA BLOCKING AGENTS	6.50878	FALSE	25.0219
PI(36:2)	S01EE	PI	PROSTAGLANDIN ANALOGUES	3.21949	FALSE	25.0219
PI(36:2)	S01XA	PI	OTHER OPHTHALMOLOGICALS	7.25762	FALSE	25.0219
PI(37:6)	A	PI	ALIMENTARY TRACT AND METABOLISM	4.05233	FALSE	25.0219
PI(37:6)	A02BA	PI	H2-RECEPTOR ANTAGONISTS	3.42019	FALSE	25.0219
PI(37:6)	A02BC	PI	PROTON PUMP INHIBITORS	14.0016	FALSE	25.0219
PI(37:6)	A06A	PI	DRUGS FOR CONSTIPATION	4.76945	FALSE	25.0219
PI(37:6)	A06AA	PI	SOFTENERS, EMOLLIENTS	8.41292	FALSE	25.0219
PI(37:6)	A06AC	PI	BULK-FORMING LAXATIVES	3.01877	FALSE	25.0219
PI(37:6)	A06AC01	PI	ISPAGHULA (PSYLLA SEEDS)	7.3326	FALSE	25.0219
PI(37:6)	A07	PI	ANTIDIARRHEALS, INTESTINAL ANTIINFLAMMATORY/ANTIINFECTIVE AGENTS	7.73003	FALSE	25.0219
PI(37:6)	A10	PI	DRUGS USED IN DIABETES	6.23252	FALSE	25.0219
PI(37:6)	A10BA	PI	BIGUANIDES	7.62871	FALSE	25.0219
PI(37:6)	A10BB	PI	SULFONYLUREAS	7.64894	FALSE	25.0219
PI(37:6)	A11	PI	VITAMINS	14.4087	FALSE	25.0219
PI(37:6)	A11B	PI	MULTIVITAMINS, PLAIN	10.4456	FALSE	25.0219
PI(37:6)	A11G	PI	ASCORBIC ACID (VITAMIN C), INCL. COMBINATIONS	7.79983	FALSE	25.0219
PI(37:6)	A12	PI	MINERALS	8.51978	FALSE	25.0219
PI(37:6)	A12BA	PI	POTASSIUM	12.6205	FALSE	25.0219
PI(37:6)	A12CB	PI	ZINC	5.53879	FALSE	25.0219
PI(37:6)	A12CE	PI	SELENIUM	5.16426	FALSE	25.0219
PI(37:6)	B01AA	PI	VITAMIN K ANTAGONISTS	3.91644	FALSE	25.0219
PI(37:6)	B01AC	PI	PLATELET AGGREGATION INHIBITORS EXCL. HEPARIN	4.53143	FALSE	25.0219
PI(37:6)	B03A	PI	IRON PREPARATIONS	6.18257	FALSE	25.0219
PI(37:6)	B03BA	PI	VITAMIN B12 (CYANOCOBALAMIN AND ANALOGUES)	8.32338	FALSE	25.0219
PI(37:6)	B03BB	PI	FOLIC ACID AND DERIVATIVES	4.25428	FALSE	25.0219
PI(37:6)	C	PI	CARDIOVASCULAR SYSTEM	13.2986	FALSE	25.0219
PI(37:6)	C01	PI	CARDIAC THERAPY	5.34022	FALSE	25.0219
PI(37:6)	C01DA	PI	ORGANIC NITRATES	12.9876	FALSE	25.0219
PI(37:6)	C01EB	PI	OTHER CARDIAC PREPARATIONS	9.20073	FALSE	25.0219
PI(37:6)	C02	PI	ANTIHYPERTENSIVES	5.96949	FALSE	25.0219
PI(37:6)	C03	PI	DIURETICS	4.48714	FALSE	25.0219
PI(37:6)	C03AA	PI	THIAZIDES, PLAIN	5.68157	FALSE	25.0219
PI(37:6)	C03CA	PI	SULFONAMIDES, PLAIN	2.78992	FALSE	25.0219
PI(37:6)	C03EA	PI	LOW-CEILING DIURETICS AND POTASSIUM-SPARING AGENTS	5.2341	FALSE	25.0219
PI(37:6)	C07A	PI	BETA BLOCKING AGENTS	4.89546	FALSE	25.0219
PI(37:6)	C07AB	PI	BETA BLOCKING AGENTS, SELECTIVE	12.4306	FALSE	25.0219
PI(37:6)	C08CA	PI	DIHYDROPYRIDINE DERIVATIVES	7.45225	FALSE	25.0219
PI(37:6)	C08D	PI	SELECTIVE CALCIUM CHANNEL BLOCKERS WITH DIRECT CARDIAC EFFECTS	4.57475	FALSE	25.0219
PI(37:6)	C09AA	PI	ACE INHIBITORS, PLAIN	10.2696	FALSE	25.0219
PI(37:6)	C09B	PI	ACE INHIBITORS, COMBINATIONS	5.19246	FALSE	25.0219
PI(37:6)	C09CA	PI	ANGIOTENSIN II RECEPTOR BLOCKERS (ARBS), PLAIN	6.46666	FALSE	25.0219
PI(37:6)	C10AA	PI	HMG COA REDUCTASE INHIBITORS	18.2101	FALSE	25.0219
PI(37:6)	C10AB	PI	FIBRATES	6.53954	FALSE	25.0219
PI(37:6)	C10AD	PI	NICOTINIC ACID AND DERIVATIVES	7.30133	FALSE	25.0219
PI(37:6)	C10AX	PI	OTHER LIPID MODIFYING AGENTS	6.62772	FALSE	25.0219
PI(37:6)	C10AX06	PI	OMEGA-3-TRIGLYCERIDES INCL. OTHER ESTERS AND ACIDS	20.2962	FALSE	25.0219
PI(37:6)	C10BA02	PI	SIMVASTATIN AND EZETIMIBE	3.52791	FALSE	25.0219
PI(37:6)	D	PI	DERMATOLOGICALS	5.84869	FALSE	25.0219
PI(37:6)	D07A	PI	CORTICOSTEROIDS, PLAIN	7.93617	FALSE	25.0219
PI(37:6)	G03	PI	SEX HORMONES AND MODULATORS OF THE GENITAL SYSTEM	2.79161	FALSE	25.0219
PI(37:6)	G03BA	PI	3-OXOANDROSTEN (4) DERIVATIVES	7.22433	FALSE	25.0219
PI(37:6)	G03C	PI	ESTROGENS	5.62854	FALSE	25.0219
PI(37:6)	G03CA	PI	NATURAL AND SEMISYNTHETIC ESTROGENS, PLAIN	5.96268	FALSE	25.0219
PI(37:6)	G03DA	PI	PREGNEN (4) DERIVATIVES	3.09747	FALSE	25.0219
PI(37:6)	G04BD	PI	DRUGS FOR URINARY FREQUENCY AND INCONTINENCE	8.13983	FALSE	25.0219
PI(37:6)	G04BE	PI	DRUGS USED IN ERECTILE DYSFUNCTION	6.88135	FALSE	25.0219
PI(37:6)	G04CA	PI	ALPHA-ADRENORECEPTOR ANTAGONISTS	8.57496	FALSE	25.0219
PI(37:6)	G04CB	PI	TESTOSTERONE-5-ALPHA REDUCTASE INHIBITORS	4.46323	FALSE	25.0219
PI(37:6)	G04CX02	PI	SABALIS SERRULATAE FRUCTUS	4.81457	FALSE	25.0219
PI(37:6)	H	PI	SYSTEMIC HORMONAL PREPARATIONS, EXCL. SEX HORMONES AND INSULINS	2.40272	FALSE	25.0219
PI(37:6)	H03AA	PI	THYROID HORMONES	7.38278	FALSE	25.0219
PI(37:6)	J01	PI	ANTIBACTERIALS FOR SYSTEMIC USE	5.87437	FALSE	25.0219
PI(37:6)	L	PI	ANTINEOPLASTIC AND IMMUNOMODULATING AGENTS	3.23802	FALSE	25.0219
PI(37:6)	M	PI	MUSCULO-SKELETAL SYSTEM	7.24838	FALSE	25.0219
PI(37:6)	M01AB	PI	ACETIC ACID DERIVATIVES AND RELATED SUBSTANCES	3.82346	FALSE	25.0219
PI(37:6)	M01AC	PI	OXICAMS	4.16005	FALSE	25.0219
PI(37:6)	M01AE	PI	PROPIONIC ACID DERIVATIVES	3.6006	FALSE	25.0219
PI(37:6)	M01AE01	PI	IBUPROFEN	4.85427	FALSE	25.0219
PI(37:6)	M01AH	PI	COXIBS	7.2692	FALSE	25.0219
PI(37:6)	M01AX	PI	OTHER ANTIINFLAMMATORY AND ANTIRHEUMATIC AGENTS, NON-STEROIDS	7.62128	FALSE	25.0219
PI(37:6)	M04A	PI	ANTIGOUT PREPARATIONS	10.7875	FALSE	25.0219
PI(37:6)	M05BA	PI	BISPHOSPHONATES	11.2416	FALSE	25.0219
PI(37:6)	N	PI	NERVOUS SYSTEM	8.33133	FALSE	25.0219
PI(37:6)	N02	PI	ANALGESICS	2.6694	FALSE	25.0219
PI(37:6)	N02BA	PI	SALICYLIC ACID AND DERIVATIVES	9.54852	FALSE	25.0219
PI(37:6)	N02BE	PI	ANILIDES	4.91982	FALSE	25.0219
PI(37:6)	N03AX	PI	OTHER ANTIEPILEPTICS	6.54573	FALSE	25.0219
PI(37:6)	N05BA	PI	BENZODIAZEPINE DERIVATIVES	4.54385	FALSE	25.0219
PI(37:6)	N05CF	PI	BENZODIAZEPINE RELATED DRUGS	5.94699	FALSE	25.0219
PI(37:6)	N05CH	PI	MELATONIN RECEPTOR AGONISTS	5.49386	FALSE	25.0219
PI(37:6)	N06	PI	PSYCHOANALEPTICS	6.29876	FALSE	25.0219
PI(37:6)	N06AB	PI	SELECTIVE SEROTONIN REUPTAKE INHIBITORS	8.64399	FALSE	25.0219
PI(37:6)	N06AX	PI	OTHER ANTIDEPRESSANTS	8.72787	FALSE	25.0219
PI(37:6)	R	PI	RESPIRATORY SYSTEM	4.28061	FALSE	25.0219
PI(37:6)	R01	PI	NASAL PREPARATIONS	5.43945	FALSE	25.0219
PI(37:6)	R01AD	PI	CORTICOSTEROIDS	5.44346	FALSE	25.0219
PI(37:6)	R03A	PI	ADRENERGICS, INHALANTS	7.93915	FALSE	25.0219
PI(37:6)	R03CC	PI	SELECTIVE BETA-2-ADRENORECEPTOR AGONISTS	10.3173	FALSE	25.0219
PI(37:6)	R03DC	PI	LEUKOTRIENE RECEPTOR ANTAGONISTS	4.69733	FALSE	25.0219
PI(37:6)	R06A	PI	ANTIHISTAMINES FOR SYSTEMIC USE	3.0015	FALSE	25.0219
PI(37:6)	R06AE	PI	PIPERAZINE DERIVATIVES	7.86017	FALSE	25.0219
PI(37:6)	R06AX	PI	OTHER ANTIHISTAMINES FOR SYSTEMIC USE	7.12454	FALSE	25.0219
PI(37:6)	S01	PI	OPHTHALMOLOGICALS	6.57609	FALSE	25.0219
PI(37:6)	S01ED	PI	BETA BLOCKING AGENTS	5.09813	FALSE	25.0219
PI(37:6)	S01EE	PI	PROSTAGLANDIN ANALOGUES	5.7845	FALSE	25.0219
PI(37:6)	S01XA	PI	OTHER OPHTHALMOLOGICALS	5.76241	FALSE	25.0219
PI(38:5) (a)	A	PI	ALIMENTARY TRACT AND METABOLISM	6.95296	FALSE	25.0219
PI(38:5) (a)	A02BA	PI	H2-RECEPTOR ANTAGONISTS	3.66592	FALSE	25.0219
PI(38:5) (a)	A02BC	PI	PROTON PUMP INHIBITORS	12.0554	FALSE	25.0219
PI(38:5) (a)	A06A	PI	DRUGS FOR CONSTIPATION	7.34266	FALSE	25.0219
PI(38:5) (a)	A06AA	PI	SOFTENERS, EMOLLIENTS	5.93093	FALSE	25.0219
PI(38:5) (a)	A06AC	PI	BULK-FORMING LAXATIVES	2.22391	FALSE	25.0219
PI(38:5) (a)	A06AC01	PI	ISPAGHULA (PSYLLA SEEDS)	4.55253	FALSE	25.0219
PI(38:5) (a)	A07	PI	ANTIDIARRHEALS, INTESTINAL ANTIINFLAMMATORY/ANTIINFECTIVE AGENTS	9.46151	FALSE	25.0219
PI(38:5) (a)	A10	PI	DRUGS USED IN DIABETES	4.43569	FALSE	25.0219
PI(38:5) (a)	A10BA	PI	BIGUANIDES	8.7702	FALSE	25.0219
PI(38:5) (a)	A10BB	PI	SULFONYLUREAS	9.70453	FALSE	25.0219
PI(38:5) (a)	A11	PI	VITAMINS	8.02099	FALSE	25.0219
PI(38:5) (a)	A11B	PI	MULTIVITAMINS, PLAIN	8.76504	FALSE	25.0219
PI(38:5) (a)	A11G	PI	ASCORBIC ACID (VITAMIN C), INCL. COMBINATIONS	9.22728	FALSE	25.0219
PI(38:5) (a)	A12	PI	MINERALS	7.64911	FALSE	25.0219
PI(38:5) (a)	A12BA	PI	POTASSIUM	6.16759	FALSE	25.0219
PI(38:5) (a)	A12CB	PI	ZINC	2.59921	FALSE	25.0219
PI(38:5) (a)	A12CE	PI	SELENIUM	8.18079	FALSE	25.0219
PI(38:5) (a)	B01AA	PI	VITAMIN K ANTAGONISTS	0.569712	FALSE	25.0219
PI(38:5) (a)	B01AC	PI	PLATELET AGGREGATION INHIBITORS EXCL. HEPARIN	5.18588	FALSE	25.0219
PI(38:5) (a)	B03A	PI	IRON PREPARATIONS	5.91416	FALSE	25.0219
PI(38:5) (a)	B03BA	PI	VITAMIN B12 (CYANOCOBALAMIN AND ANALOGUES)	6.22091	FALSE	25.0219
PI(38:5) (a)	B03BB	PI	FOLIC ACID AND DERIVATIVES	8.93107	FALSE	25.0219
PI(38:5) (a)	C	PI	CARDIOVASCULAR SYSTEM	5.57688	FALSE	25.0219
PI(38:5) (a)	C01	PI	CARDIAC THERAPY	2.3042	FALSE	25.0219
PI(38:5) (a)	C01DA	PI	ORGANIC NITRATES	11.6925	FALSE	25.0219
PI(38:5) (a)	C01EB	PI	OTHER CARDIAC PREPARATIONS	4.81436	FALSE	25.0219
PI(38:5) (a)	C02	PI	ANTIHYPERTENSIVES	5.5067	FALSE	25.0219
PI(38:5) (a)	C03	PI	DIURETICS	4.37788	FALSE	25.0219
PI(38:5) (a)	C03AA	PI	THIAZIDES, PLAIN	9.04385	FALSE	25.0219
PI(38:5) (a)	C03CA	PI	SULFONAMIDES, PLAIN	8.20915	FALSE	25.0219
PI(38:5) (a)	C03EA	PI	LOW-CEILING DIURETICS AND POTASSIUM-SPARING AGENTS	4.80135	FALSE	25.0219
PI(38:5) (a)	C07A	PI	BETA BLOCKING AGENTS	6.79241	FALSE	25.0219
PI(38:5) (a)	C07AB	PI	BETA BLOCKING AGENTS, SELECTIVE	8.96715	FALSE	25.0219
PI(38:5) (a)	C08CA	PI	DIHYDROPYRIDINE DERIVATIVES	7.4388	FALSE	25.0219
PI(38:5) (a)	C08D	PI	SELECTIVE CALCIUM CHANNEL BLOCKERS WITH DIRECT CARDIAC EFFECTS	3.48051	FALSE	25.0219
PI(38:5) (a)	C09AA	PI	ACE INHIBITORS, PLAIN	8.0104	FALSE	25.0219
PI(38:5) (a)	C09B	PI	ACE INHIBITORS, COMBINATIONS	11.8848	FALSE	25.0219
PI(38:5) (a)	C09CA	PI	ANGIOTENSIN II RECEPTOR BLOCKERS (ARBS), PLAIN	9.61298	FALSE	25.0219
PI(38:5) (a)	C10AA	PI	HMG COA REDUCTASE INHIBITORS	37.6088	TRUE	25.0219
PI(38:5) (a)	C10AB	PI	FIBRATES	10.9075	FALSE	25.0219
PI(38:5) (a)	C10AD	PI	NICOTINIC ACID AND DERIVATIVES	2.07087	FALSE	25.0219
PI(38:5) (a)	C10AX	PI	OTHER LIPID MODIFYING AGENTS	11.2093	FALSE	25.0219
PI(38:5) (a)	C10AX06	PI	OMEGA-3-TRIGLYCERIDES INCL. OTHER ESTERS AND ACIDS	8.35388	FALSE	25.0219
PI(38:5) (a)	C10BA02	PI	SIMVASTATIN AND EZETIMIBE	18.2483	FALSE	25.0219
PI(38:5) (a)	D	PI	DERMATOLOGICALS	7.68528	FALSE	25.0219
PI(38:5) (a)	D07A	PI	CORTICOSTEROIDS, PLAIN	7.78341	FALSE	25.0219
PI(38:5) (a)	G03	PI	SEX HORMONES AND MODULATORS OF THE GENITAL SYSTEM	16.3163	FALSE	25.0219
PI(38:5) (a)	G03BA	PI	3-OXOANDROSTEN (4) DERIVATIVES	4.59129	FALSE	25.0219
PI(38:5) (a)	G03C	PI	ESTROGENS	10.1692	FALSE	25.0219
PI(38:5) (a)	G03CA	PI	NATURAL AND SEMISYNTHETIC ESTROGENS, PLAIN	8.94302	FALSE	25.0219
PI(38:5) (a)	G03DA	PI	PREGNEN (4) DERIVATIVES	3.19284	FALSE	25.0219
PI(38:5) (a)	G04BD	PI	DRUGS FOR URINARY FREQUENCY AND INCONTINENCE	6.33957	FALSE	25.0219
PI(38:5) (a)	G04BE	PI	DRUGS USED IN ERECTILE DYSFUNCTION	7.70565	FALSE	25.0219
PI(38:5) (a)	G04CA	PI	ALPHA-ADRENORECEPTOR ANTAGONISTS	14.3183	FALSE	25.0219
PI(38:5) (a)	G04CB	PI	TESTOSTERONE-5-ALPHA REDUCTASE INHIBITORS	8.8905	FALSE	25.0219
PI(38:5) (a)	G04CX02	PI	SABALIS SERRULATAE FRUCTUS	3.85484	FALSE	25.0219
PI(38:5) (a)	H	PI	SYSTEMIC HORMONAL PREPARATIONS, EXCL. SEX HORMONES AND INSULINS	5.2642	FALSE	25.0219
PI(38:5) (a)	H03AA	PI	THYROID HORMONES	7.5133	FALSE	25.0219
PI(38:5) (a)	J01	PI	ANTIBACTERIALS FOR SYSTEMIC USE	5.05872	FALSE	25.0219
PI(38:5) (a)	L	PI	ANTINEOPLASTIC AND IMMUNOMODULATING AGENTS	5.63363	FALSE	25.0219
PI(38:5) (a)	M	PI	MUSCULO-SKELETAL SYSTEM	5.10648	FALSE	25.0219
PI(38:5) (a)	M01AB	PI	ACETIC ACID DERIVATIVES AND RELATED SUBSTANCES	10.163	FALSE	25.0219
PI(38:5) (a)	M01AC	PI	OXICAMS	4.412	FALSE	25.0219
PI(38:5) (a)	M01AE	PI	PROPIONIC ACID DERIVATIVES	2.41384	FALSE	25.0219
PI(38:5) (a)	M01AE01	PI	IBUPROFEN	5.14059	FALSE	25.0219
PI(38:5) (a)	M01AH	PI	COXIBS	5.03239	FALSE	25.0219
PI(38:5) (a)	M01AX	PI	OTHER ANTIINFLAMMATORY AND ANTIRHEUMATIC AGENTS, NON-STEROIDS	8.11698	FALSE	25.0219
PI(38:5) (a)	M04A	PI	ANTIGOUT PREPARATIONS	4.88396	FALSE	25.0219
PI(38:5) (a)	M05BA	PI	BISPHOSPHONATES	22.0681	FALSE	25.0219
PI(38:5) (a)	N	PI	NERVOUS SYSTEM	6.00269	FALSE	25.0219
PI(38:5) (a)	N02	PI	ANALGESICS	2.77631	FALSE	25.0219
PI(38:5) (a)	N02BA	PI	SALICYLIC ACID AND DERIVATIVES	23.3202	FALSE	25.0219
PI(38:5) (a)	N02BE	PI	ANILIDES	6.46103	FALSE	25.0219
PI(38:5) (a)	N03AX	PI	OTHER ANTIEPILEPTICS	6.87724	FALSE	25.0219
PI(38:5) (a)	N05BA	PI	BENZODIAZEPINE DERIVATIVES	7.96991	FALSE	25.0219
PI(38:5) (a)	N05CF	PI	BENZODIAZEPINE RELATED DRUGS	5.6688	FALSE	25.0219
PI(38:5) (a)	N05CH	PI	MELATONIN RECEPTOR AGONISTS	4.67455	FALSE	25.0219
PI(38:5) (a)	N06	PI	PSYCHOANALEPTICS	2.411	FALSE	25.0219
PI(38:5) (a)	N06AB	PI	SELECTIVE SEROTONIN REUPTAKE INHIBITORS	11.4117	FALSE	25.0219
PI(38:5) (a)	N06AX	PI	OTHER ANTIDEPRESSANTS	8.99245	FALSE	25.0219
PI(38:5) (a)	R	PI	RESPIRATORY SYSTEM	5.662	FALSE	25.0219
PI(38:5) (a)	R01	PI	NASAL PREPARATIONS	3.03187	FALSE	25.0219
PI(38:5) (a)	R01AD	PI	CORTICOSTEROIDS	7.74278	FALSE	25.0219
PI(38:5) (a)	R03A	PI	ADRENERGICS, INHALANTS	5.23571	FALSE	25.0219
PI(38:5) (a)	R03CC	PI	SELECTIVE BETA-2-ADRENORECEPTOR AGONISTS	4.41782	FALSE	25.0219
PI(38:5) (a)	R03DC	PI	LEUKOTRIENE RECEPTOR ANTAGONISTS	5.29814	FALSE	25.0219
PI(38:5) (a)	R06A	PI	ANTIHISTAMINES FOR SYSTEMIC USE	3.79507	FALSE	25.0219
PI(38:5) (a)	R06AE	PI	PIPERAZINE DERIVATIVES	5.52231	FALSE	25.0219
PI(38:5) (a)	R06AX	PI	OTHER ANTIHISTAMINES FOR SYSTEMIC USE	3.59331	FALSE	25.0219
PI(38:5) (a)	S01	PI	OPHTHALMOLOGICALS	4.34101	FALSE	25.0219
PI(38:5) (a)	S01ED	PI	BETA BLOCKING AGENTS	5.88359	FALSE	25.0219
PI(38:5) (a)	S01EE	PI	PROSTAGLANDIN ANALOGUES	4.87848	FALSE	25.0219
PI(38:5) (a)	S01XA	PI	OTHER OPHTHALMOLOGICALS	5.74909	FALSE	25.0219
PI(38:6)	A	PI	ALIMENTARY TRACT AND METABOLISM	5.52952	FALSE	25.0219
PI(38:6)	A02BA	PI	H2-RECEPTOR ANTAGONISTS	8.18537	FALSE	25.0219
PI(38:6)	A02BC	PI	PROTON PUMP INHIBITORS	8.95383	FALSE	25.0219
PI(38:6)	A06A	PI	DRUGS FOR CONSTIPATION	7.38135	FALSE	25.0219
PI(38:6)	A06AA	PI	SOFTENERS, EMOLLIENTS	2.58407	FALSE	25.0219
PI(38:6)	A06AC	PI	BULK-FORMING LAXATIVES	5.0399	FALSE	25.0219
PI(38:6)	A06AC01	PI	ISPAGHULA (PSYLLA SEEDS)	4.21051	FALSE	25.0219
PI(38:6)	A07	PI	ANTIDIARRHEALS, INTESTINAL ANTIINFLAMMATORY/ANTIINFECTIVE AGENTS	5.48223	FALSE	25.0219
PI(38:6)	A10	PI	DRUGS USED IN DIABETES	7.99179	FALSE	25.0219
PI(38:6)	A10BA	PI	BIGUANIDES	9.37832	FALSE	25.0219
PI(38:6)	A10BB	PI	SULFONYLUREAS	6.86057	FALSE	25.0219
PI(38:6)	A11	PI	VITAMINS	15.6593	FALSE	25.0219
PI(38:6)	A11B	PI	MULTIVITAMINS, PLAIN	11.5323	FALSE	25.0219
PI(38:6)	A11G	PI	ASCORBIC ACID (VITAMIN C), INCL. COMBINATIONS	10.2411	FALSE	25.0219
PI(38:6)	A12	PI	MINERALS	9.21056	FALSE	25.0219
PI(38:6)	A12BA	PI	POTASSIUM	7.7414	FALSE	25.0219
PI(38:6)	A12CB	PI	ZINC	3.50151	FALSE	25.0219
PI(38:6)	A12CE	PI	SELENIUM	8.389	FALSE	25.0219
PI(38:6)	B01AA	PI	VITAMIN K ANTAGONISTS	4.1544	FALSE	25.0219
PI(38:6)	B01AC	PI	PLATELET AGGREGATION INHIBITORS EXCL. HEPARIN	7.27236	FALSE	25.0219
PI(38:6)	B03A	PI	IRON PREPARATIONS	3.90967	FALSE	25.0219
PI(38:6)	B03BA	PI	VITAMIN B12 (CYANOCOBALAMIN AND ANALOGUES)	4.52968	FALSE	25.0219
PI(38:6)	B03BB	PI	FOLIC ACID AND DERIVATIVES	6.26875	FALSE	25.0219
PI(38:6)	C	PI	CARDIOVASCULAR SYSTEM	4.81053	FALSE	25.0219
PI(38:6)	C01	PI	CARDIAC THERAPY	5.87037	FALSE	25.0219
PI(38:6)	C01DA	PI	ORGANIC NITRATES	10.4122	FALSE	25.0219
PI(38:6)	C01EB	PI	OTHER CARDIAC PREPARATIONS	10.1231	FALSE	25.0219
PI(38:6)	C02	PI	ANTIHYPERTENSIVES	5.28853	FALSE	25.0219
PI(38:6)	C03	PI	DIURETICS	8.05608	FALSE	25.0219
PI(38:6)	C03AA	PI	THIAZIDES, PLAIN	7.69636	FALSE	25.0219
PI(38:6)	C03CA	PI	SULFONAMIDES, PLAIN	6.71972	FALSE	25.0219
PI(38:6)	C03EA	PI	LOW-CEILING DIURETICS AND POTASSIUM-SPARING AGENTS	5.17849	FALSE	25.0219
PI(38:6)	C07A	PI	BETA BLOCKING AGENTS	4.12932	FALSE	25.0219
PI(38:6)	C07AB	PI	BETA BLOCKING AGENTS, SELECTIVE	11.052	FALSE	25.0219
PI(38:6)	C08CA	PI	DIHYDROPYRIDINE DERIVATIVES	6.92537	FALSE	25.0219
PI(38:6)	C08D	PI	SELECTIVE CALCIUM CHANNEL BLOCKERS WITH DIRECT CARDIAC EFFECTS	6.91902	FALSE	25.0219
PI(38:6)	C09AA	PI	ACE INHIBITORS, PLAIN	10.5725	FALSE	25.0219
PI(38:6)	C09B	PI	ACE INHIBITORS, COMBINATIONS	5.03236	FALSE	25.0219
PI(38:6)	C09CA	PI	ANGIOTENSIN II RECEPTOR BLOCKERS (ARBS), PLAIN	9.1016	FALSE	25.0219
PI(38:6)	C10AA	PI	HMG COA REDUCTASE INHIBITORS	32.4701	TRUE	25.0219
PI(38:6)	C10AB	PI	FIBRATES	7.96491	FALSE	25.0219
PI(38:6)	C10AD	PI	NICOTINIC ACID AND DERIVATIVES	6.65471	FALSE	25.0219
PI(38:6)	C10AX	PI	OTHER LIPID MODIFYING AGENTS	13.896	FALSE	25.0219
PI(38:6)	C10AX06	PI	OMEGA-3-TRIGLYCERIDES INCL. OTHER ESTERS AND ACIDS	43.0111	TRUE	25.0219
PI(38:6)	C10BA02	PI	SIMVASTATIN AND EZETIMIBE	16.4268	FALSE	25.0219
PI(38:6)	D	PI	DERMATOLOGICALS	8.88274	FALSE	25.0219
PI(38:6)	D07A	PI	CORTICOSTEROIDS, PLAIN	3.04786	FALSE	25.0219
PI(38:6)	G03	PI	SEX HORMONES AND MODULATORS OF THE GENITAL SYSTEM	19.7219	FALSE	25.0219
PI(38:6)	G03BA	PI	3-OXOANDROSTEN (4) DERIVATIVES	5.69619	FALSE	25.0219
PI(38:6)	G03C	PI	ESTROGENS	14.359	FALSE	25.0219
PI(38:6)	G03CA	PI	NATURAL AND SEMISYNTHETIC ESTROGENS, PLAIN	9.3933	FALSE	25.0219
PI(38:6)	G03DA	PI	PREGNEN (4) DERIVATIVES	7.19228	FALSE	25.0219
PI(38:6)	G04BD	PI	DRUGS FOR URINARY FREQUENCY AND INCONTINENCE	7.66902	FALSE	25.0219
PI(38:6)	G04BE	PI	DRUGS USED IN ERECTILE DYSFUNCTION	10.3493	FALSE	25.0219
PI(38:6)	G04CA	PI	ALPHA-ADRENORECEPTOR ANTAGONISTS	11.9105	FALSE	25.0219
PI(38:6)	G04CB	PI	TESTOSTERONE-5-ALPHA REDUCTASE INHIBITORS	8.22803	FALSE	25.0219
PI(38:6)	G04CX02	PI	SABALIS SERRULATAE FRUCTUS	5.83815	FALSE	25.0219
PI(38:6)	H	PI	SYSTEMIC HORMONAL PREPARATIONS, EXCL. SEX HORMONES AND INSULINS	5.37084	FALSE	25.0219
PI(38:6)	H03AA	PI	THYROID HORMONES	10.6391	FALSE	25.0219
PI(38:6)	J01	PI	ANTIBACTERIALS FOR SYSTEMIC USE	8.44727	FALSE	25.0219
PI(38:6)	L	PI	ANTINEOPLASTIC AND IMMUNOMODULATING AGENTS	8.58752	FALSE	25.0219
PI(38:6)	M	PI	MUSCULO-SKELETAL SYSTEM	7.00306	FALSE	25.0219
PI(38:6)	M01AB	PI	ACETIC ACID DERIVATIVES AND RELATED SUBSTANCES	5.48148	FALSE	25.0219
PI(38:6)	M01AC	PI	OXICAMS	3.86325	FALSE	25.0219
PI(38:6)	M01AE	PI	PROPIONIC ACID DERIVATIVES	4.35355	FALSE	25.0219
PI(38:6)	M01AE01	PI	IBUPROFEN	10.7469	FALSE	25.0219
PI(38:6)	M01AH	PI	COXIBS	11.6291	FALSE	25.0219
PI(38:6)	M01AX	PI	OTHER ANTIINFLAMMATORY AND ANTIRHEUMATIC AGENTS, NON-STEROIDS	10.5049	FALSE	25.0219
PI(38:6)	M04A	PI	ANTIGOUT PREPARATIONS	3.55886	FALSE	25.0219
PI(38:6)	M05BA	PI	BISPHOSPHONATES	19.8232	FALSE	25.0219
PI(38:6)	N	PI	NERVOUS SYSTEM	5.35052	FALSE	25.0219
PI(38:6)	N02	PI	ANALGESICS	3.85291	FALSE	25.0219
PI(38:6)	N02BA	PI	SALICYLIC ACID AND DERIVATIVES	20.1355	FALSE	25.0219
PI(38:6)	N02BE	PI	ANILIDES	7.06428	FALSE	25.0219
PI(38:6)	N03AX	PI	OTHER ANTIEPILEPTICS	6.73725	FALSE	25.0219
PI(38:6)	N05BA	PI	BENZODIAZEPINE DERIVATIVES	6.58509	FALSE	25.0219
PI(38:6)	N05CF	PI	BENZODIAZEPINE RELATED DRUGS	6.26662	FALSE	25.0219
PI(38:6)	N05CH	PI	MELATONIN RECEPTOR AGONISTS	2.71043	FALSE	25.0219
PI(38:6)	N06	PI	PSYCHOANALEPTICS	8.80621	FALSE	25.0219
PI(38:6)	N06AB	PI	SELECTIVE SEROTONIN REUPTAKE INHIBITORS	7.45687	FALSE	25.0219
PI(38:6)	N06AX	PI	OTHER ANTIDEPRESSANTS	11.2422	FALSE	25.0219
PI(38:6)	R	PI	RESPIRATORY SYSTEM	4.74621	FALSE	25.0219
PI(38:6)	R01	PI	NASAL PREPARATIONS	5.02271	FALSE	25.0219
PI(38:6)	R01AD	PI	CORTICOSTEROIDS	9.31283	FALSE	25.0219
PI(38:6)	R03A	PI	ADRENERGICS, INHALANTS	6.15432	FALSE	25.0219
PI(38:6)	R03CC	PI	SELECTIVE BETA-2-ADRENORECEPTOR AGONISTS	8.33261	FALSE	25.0219
PI(38:6)	R03DC	PI	LEUKOTRIENE RECEPTOR ANTAGONISTS	8.53301	FALSE	25.0219
PI(38:6)	R06A	PI	ANTIHISTAMINES FOR SYSTEMIC USE	6.35693	FALSE	25.0219
PI(38:6)	R06AE	PI	PIPERAZINE DERIVATIVES	7.21911	FALSE	25.0219
PI(38:6)	R06AX	PI	OTHER ANTIHISTAMINES FOR SYSTEMIC USE	10.3733	FALSE	25.0219
PI(38:6)	S01	PI	OPHTHALMOLOGICALS	8.35257	FALSE	25.0219
PI(38:6)	S01ED	PI	BETA BLOCKING AGENTS	7.76665	FALSE	25.0219
PI(38:6)	S01EE	PI	PROSTAGLANDIN ANALOGUES	6.21473	FALSE	25.0219
PI(38:6)	S01XA	PI	OTHER OPHTHALMOLOGICALS	7.48372	FALSE	25.0219
PI(39:6)	A	PI	ALIMENTARY TRACT AND METABOLISM	5.94002	FALSE	25.0219
PI(39:6)	A02BA	PI	H2-RECEPTOR ANTAGONISTS	6.07732	FALSE	25.0219
PI(39:6)	A02BC	PI	PROTON PUMP INHIBITORS	7.53318	FALSE	25.0219
PI(39:6)	A06A	PI	DRUGS FOR CONSTIPATION	8.32318	FALSE	25.0219
PI(39:6)	A06AA	PI	SOFTENERS, EMOLLIENTS	5.70928	FALSE	25.0219
PI(39:6)	A06AC	PI	BULK-FORMING LAXATIVES	3.1126	FALSE	25.0219
PI(39:6)	A06AC01	PI	ISPAGHULA (PSYLLA SEEDS)	1.98817	FALSE	25.0219
PI(39:6)	A07	PI	ANTIDIARRHEALS, INTESTINAL ANTIINFLAMMATORY/ANTIINFECTIVE AGENTS	4.6697	FALSE	25.0219
PI(39:6)	A10	PI	DRUGS USED IN DIABETES	4.87911	FALSE	25.0219
PI(39:6)	A10BA	PI	BIGUANIDES	6.06473	FALSE	25.0219
PI(39:6)	A10BB	PI	SULFONYLUREAS	4.4906	FALSE	25.0219
PI(39:6)	A11	PI	VITAMINS	13.364	FALSE	25.0219
PI(39:6)	A11B	PI	MULTIVITAMINS, PLAIN	8.80119	FALSE	25.0219
PI(39:6)	A11G	PI	ASCORBIC ACID (VITAMIN C), INCL. COMBINATIONS	9.00389	FALSE	25.0219
PI(39:6)	A12	PI	MINERALS	7.76419	FALSE	25.0219
PI(39:6)	A12BA	PI	POTASSIUM	6.16772	FALSE	25.0219
PI(39:6)	A12CB	PI	ZINC	3.07439	FALSE	25.0219
PI(39:6)	A12CE	PI	SELENIUM	7.28711	FALSE	25.0219
PI(39:6)	B01AA	PI	VITAMIN K ANTAGONISTS	4.72068	FALSE	25.0219
PI(39:6)	B01AC	PI	PLATELET AGGREGATION INHIBITORS EXCL. HEPARIN	4.35184	FALSE	25.0219
PI(39:6)	B03A	PI	IRON PREPARATIONS	3.84842	FALSE	25.0219
PI(39:6)	B03BA	PI	VITAMIN B12 (CYANOCOBALAMIN AND ANALOGUES)	5.40621	FALSE	25.0219
PI(39:6)	B03BB	PI	FOLIC ACID AND DERIVATIVES	4.6521	FALSE	25.0219
PI(39:6)	C	PI	CARDIOVASCULAR SYSTEM	3.23262	FALSE	25.0219
PI(39:6)	C01	PI	CARDIAC THERAPY	6.32415	FALSE	25.0219
PI(39:6)	C01DA	PI	ORGANIC NITRATES	6.59118	FALSE	25.0219
PI(39:6)	C01EB	PI	OTHER CARDIAC PREPARATIONS	10.0429	FALSE	25.0219
PI(39:6)	C02	PI	ANTIHYPERTENSIVES	3.59807	FALSE	25.0219
PI(39:6)	C03	PI	DIURETICS	5.80246	FALSE	25.0219
PI(39:6)	C03AA	PI	THIAZIDES, PLAIN	6.55635	FALSE	25.0219
PI(39:6)	C03CA	PI	SULFONAMIDES, PLAIN	4.47637	FALSE	25.0219
PI(39:6)	C03EA	PI	LOW-CEILING DIURETICS AND POTASSIUM-SPARING AGENTS	4.71513	FALSE	25.0219
PI(39:6)	C07A	PI	BETA BLOCKING AGENTS	4.46945	FALSE	25.0219
PI(39:6)	C07AB	PI	BETA BLOCKING AGENTS, SELECTIVE	11.7454	FALSE	25.0219
PI(39:6)	C08CA	PI	DIHYDROPYRIDINE DERIVATIVES	6.84842	FALSE	25.0219
PI(39:6)	C08D	PI	SELECTIVE CALCIUM CHANNEL BLOCKERS WITH DIRECT CARDIAC EFFECTS	6.38228	FALSE	25.0219
PI(39:6)	C09AA	PI	ACE INHIBITORS, PLAIN	7.52528	FALSE	25.0219
PI(39:6)	C09B	PI	ACE INHIBITORS, COMBINATIONS	6.15004	FALSE	25.0219
PI(39:6)	C09CA	PI	ANGIOTENSIN II RECEPTOR BLOCKERS (ARBS), PLAIN	6.74817	FALSE	25.0219
PI(39:6)	C10AA	PI	HMG COA REDUCTASE INHIBITORS	21.6873	FALSE	25.0219
PI(39:6)	C10AB	PI	FIBRATES	3.92419	FALSE	25.0219
PI(39:6)	C10AD	PI	NICOTINIC ACID AND DERIVATIVES	4.12347	FALSE	25.0219
PI(39:6)	C10AX	PI	OTHER LIPID MODIFYING AGENTS	13.7033	FALSE	25.0219
PI(39:6)	C10AX06	PI	OMEGA-3-TRIGLYCERIDES INCL. OTHER ESTERS AND ACIDS	46.0937	TRUE	25.0219
PI(39:6)	C10BA02	PI	SIMVASTATIN AND EZETIMIBE	10.4247	FALSE	25.0219
PI(39:6)	D	PI	DERMATOLOGICALS	5.66397	FALSE	25.0219
PI(39:6)	D07A	PI	CORTICOSTEROIDS, PLAIN	2.81003	FALSE	25.0219
PI(39:6)	G03	PI	SEX HORMONES AND MODULATORS OF THE GENITAL SYSTEM	19.9511	FALSE	25.0219
PI(39:6)	G03BA	PI	3-OXOANDROSTEN (4) DERIVATIVES	5.43611	FALSE	25.0219
PI(39:6)	G03C	PI	ESTROGENS	11.8824	FALSE	25.0219
PI(39:6)	G03CA	PI	NATURAL AND SEMISYNTHETIC ESTROGENS, PLAIN	6.3139	FALSE	25.0219
PI(39:6)	G03DA	PI	PREGNEN (4) DERIVATIVES	4.78401	FALSE	25.0219
PI(39:6)	G04BD	PI	DRUGS FOR URINARY FREQUENCY AND INCONTINENCE	2.98028	FALSE	25.0219
PI(39:6)	G04BE	PI	DRUGS USED IN ERECTILE DYSFUNCTION	5.98043	FALSE	25.0219
PI(39:6)	G04CA	PI	ALPHA-ADRENORECEPTOR ANTAGONISTS	10.6822	FALSE	25.0219
PI(39:6)	G04CB	PI	TESTOSTERONE-5-ALPHA REDUCTASE INHIBITORS	3.52393	FALSE	25.0219
PI(39:6)	G04CX02	PI	SABALIS SERRULATAE FRUCTUS	4.4418	FALSE	25.0219
PI(39:6)	H	PI	SYSTEMIC HORMONAL PREPARATIONS, EXCL. SEX HORMONES AND INSULINS	4.94366	FALSE	25.0219
PI(39:6)	H03AA	PI	THYROID HORMONES	11.0621	FALSE	25.0219
PI(39:6)	J01	PI	ANTIBACTERIALS FOR SYSTEMIC USE	8.54542	FALSE	25.0219
PI(39:6)	L	PI	ANTINEOPLASTIC AND IMMUNOMODULATING AGENTS	5.95313	FALSE	25.0219
PI(39:6)	M	PI	MUSCULO-SKELETAL SYSTEM	7.47455	FALSE	25.0219
PI(39:6)	M01AB	PI	ACETIC ACID DERIVATIVES AND RELATED SUBSTANCES	4.08127	FALSE	25.0219
PI(39:6)	M01AC	PI	OXICAMS	4.69444	FALSE	25.0219
PI(39:6)	M01AE	PI	PROPIONIC ACID DERIVATIVES	3.74736	FALSE	25.0219
PI(39:6)	M01AE01	PI	IBUPROFEN	9.2386	FALSE	25.0219
PI(39:6)	M01AH	PI	COXIBS	11.2759	FALSE	25.0219
PI(39:6)	M01AX	PI	OTHER ANTIINFLAMMATORY AND ANTIRHEUMATIC AGENTS, NON-STEROIDS	9.27943	FALSE	25.0219
PI(39:6)	M04A	PI	ANTIGOUT PREPARATIONS	3.02735	FALSE	25.0219
PI(39:6)	M05BA	PI	BISPHOSPHONATES	14.3053	FALSE	25.0219
PI(39:6)	N	PI	NERVOUS SYSTEM	7.36299	FALSE	25.0219
PI(39:6)	N02	PI	ANALGESICS	2.6138	FALSE	25.0219
PI(39:6)	N02BA	PI	SALICYLIC ACID AND DERIVATIVES	15.064	FALSE	25.0219
PI(39:6)	N02BE	PI	ANILIDES	5.21735	FALSE	25.0219
PI(39:6)	N03AX	PI	OTHER ANTIEPILEPTICS	5.41054	FALSE	25.0219
PI(39:6)	N05BA	PI	BENZODIAZEPINE DERIVATIVES	5.04746	FALSE	25.0219
PI(39:6)	N05CF	PI	BENZODIAZEPINE RELATED DRUGS	4.9347	FALSE	25.0219
PI(39:6)	N05CH	PI	MELATONIN RECEPTOR AGONISTS	3.71466	FALSE	25.0219
PI(39:6)	N06	PI	PSYCHOANALEPTICS	9.41757	FALSE	25.0219
PI(39:6)	N06AB	PI	SELECTIVE SEROTONIN REUPTAKE INHIBITORS	5.89439	FALSE	25.0219
PI(39:6)	N06AX	PI	OTHER ANTIDEPRESSANTS	7.4228	FALSE	25.0219
PI(39:6)	R	PI	RESPIRATORY SYSTEM	5.23354	FALSE	25.0219
PI(39:6)	R01	PI	NASAL PREPARATIONS	5.30462	FALSE	25.0219
PI(39:6)	R01AD	PI	CORTICOSTEROIDS	6.37698	FALSE	25.0219
PI(39:6)	R03A	PI	ADRENERGICS, INHALANTS	5.48168	FALSE	25.0219
PI(39:6)	R03CC	PI	SELECTIVE BETA-2-ADRENORECEPTOR AGONISTS	3.96179	FALSE	25.0219
PI(39:6)	R03DC	PI	LEUKOTRIENE RECEPTOR ANTAGONISTS	4.85704	FALSE	25.0219
PI(39:6)	R06A	PI	ANTIHISTAMINES FOR SYSTEMIC USE	5.29003	FALSE	25.0219
PI(39:6)	R06AE	PI	PIPERAZINE DERIVATIVES	3.8242	FALSE	25.0219
PI(39:6)	R06AX	PI	OTHER ANTIHISTAMINES FOR SYSTEMIC USE	7.75459	FALSE	25.0219
PI(39:6)	S01	PI	OPHTHALMOLOGICALS	6.76262	FALSE	25.0219
PI(39:6)	S01ED	PI	BETA BLOCKING AGENTS	6.0082	FALSE	25.0219
PI(39:6)	S01EE	PI	PROSTAGLANDIN ANALOGUES	5.84458	FALSE	25.0219
PI(39:6)	S01XA	PI	OTHER OPHTHALMOLOGICALS	4.37832	FALSE	25.0219
PIP1(38:4)	A	PIP1	ALIMENTARY TRACT AND METABOLISM	2.92282	FALSE	25.0219
PIP1(38:4)	A02BA	PIP1	H2-RECEPTOR ANTAGONISTS	1.19429	FALSE	25.0219
PIP1(38:4)	A02BC	PIP1	PROTON PUMP INHIBITORS	8.18647	FALSE	25.0219
PIP1(38:4)	A06A	PIP1	DRUGS FOR CONSTIPATION	4.8604	FALSE	25.0219
PIP1(38:4)	A06AA	PIP1	SOFTENERS, EMOLLIENTS	-0.455724	FALSE	25.0219
PIP1(38:4)	A06AC	PIP1	BULK-FORMING LAXATIVES	5.333	FALSE	25.0219
PIP1(38:4)	A06AC01	PIP1	ISPAGHULA (PSYLLA SEEDS)	1.63391	FALSE	25.0219
PIP1(38:4)	A07	PIP1	ANTIDIARRHEALS, INTESTINAL ANTIINFLAMMATORY/ANTIINFECTIVE AGENTS	7.15983	FALSE	25.0219
PIP1(38:4)	A10	PIP1	DRUGS USED IN DIABETES	7.18404	FALSE	25.0219
PIP1(38:4)	A10BA	PIP1	BIGUANIDES	19.0494	FALSE	25.0219
PIP1(38:4)	A10BB	PIP1	SULFONYLUREAS	9.54367	FALSE	25.0219
PIP1(38:4)	A11	PIP1	VITAMINS	6.96671	FALSE	25.0219
PIP1(38:4)	A11B	PIP1	MULTIVITAMINS, PLAIN	7.12043	FALSE	25.0219
PIP1(38:4)	A11G	PIP1	ASCORBIC ACID (VITAMIN C), INCL. COMBINATIONS	6.84797	FALSE	25.0219
PIP1(38:4)	A12	PIP1	MINERALS	5.64492	FALSE	25.0219
PIP1(38:4)	A12BA	PIP1	POTASSIUM	5.03061	FALSE	25.0219
PIP1(38:4)	A12CB	PIP1	ZINC	2.16699	FALSE	25.0219
PIP1(38:4)	A12CE	PIP1	SELENIUM	4.73138	FALSE	25.0219
PIP1(38:4)	B01AA	PIP1	VITAMIN K ANTAGONISTS	2.57247	FALSE	25.0219
PIP1(38:4)	B01AC	PIP1	PLATELET AGGREGATION INHIBITORS EXCL. HEPARIN	2.18204	FALSE	25.0219
PIP1(38:4)	B03A	PIP1	IRON PREPARATIONS	6.15043	FALSE	25.0219
PIP1(38:4)	B03BA	PIP1	VITAMIN B12 (CYANOCOBALAMIN AND ANALOGUES)	5.36668	FALSE	25.0219
PIP1(38:4)	B03BB	PIP1	FOLIC ACID AND DERIVATIVES	5.39672	FALSE	25.0219
PIP1(38:4)	C	PIP1	CARDIOVASCULAR SYSTEM	5.31904	FALSE	25.0219
PIP1(38:4)	C01	PIP1	CARDIAC THERAPY	3.5574	FALSE	25.0219
PIP1(38:4)	C01DA	PIP1	ORGANIC NITRATES	8.37721	FALSE	25.0219
PIP1(38:4)	C01EB	PIP1	OTHER CARDIAC PREPARATIONS	10.0815	FALSE	25.0219
PIP1(38:4)	C02	PIP1	ANTIHYPERTENSIVES	1.66798	FALSE	25.0219
PIP1(38:4)	C03	PIP1	DIURETICS	1.12679	FALSE	25.0219
PIP1(38:4)	C03AA	PIP1	THIAZIDES, PLAIN	4.4891	FALSE	25.0219
PIP1(38:4)	C03CA	PIP1	SULFONAMIDES, PLAIN	4.04492	FALSE	25.0219
PIP1(38:4)	C03EA	PIP1	LOW-CEILING DIURETICS AND POTASSIUM-SPARING AGENTS	6.33791	FALSE	25.0219
PIP1(38:4)	C07A	PIP1	BETA BLOCKING AGENTS	4.20346	FALSE	25.0219
PIP1(38:4)	C07AB	PIP1	BETA BLOCKING AGENTS, SELECTIVE	6.21382	FALSE	25.0219
PIP1(38:4)	C08CA	PIP1	DIHYDROPYRIDINE DERIVATIVES	8.46318	FALSE	25.0219
PIP1(38:4)	C08D	PIP1	SELECTIVE CALCIUM CHANNEL BLOCKERS WITH DIRECT CARDIAC EFFECTS	3.13574	FALSE	25.0219
PIP1(38:4)	C09AA	PIP1	ACE INHIBITORS, PLAIN	8.78017	FALSE	25.0219
PIP1(38:4)	C09B	PIP1	ACE INHIBITORS, COMBINATIONS	3.64478	FALSE	25.0219
PIP1(38:4)	C09CA	PIP1	ANGIOTENSIN II RECEPTOR BLOCKERS (ARBS), PLAIN	11.536	FALSE	25.0219
PIP1(38:4)	C10AA	PIP1	HMG COA REDUCTASE INHIBITORS	18.7969	FALSE	25.0219
PIP1(38:4)	C10AB	PIP1	FIBRATES	4.11795	FALSE	25.0219
PIP1(38:4)	C10AD	PIP1	NICOTINIC ACID AND DERIVATIVES	5.31388	FALSE	25.0219
PIP1(38:4)	C10AX	PIP1	OTHER LIPID MODIFYING AGENTS	2.92483	FALSE	25.0219
PIP1(38:4)	C10AX06	PIP1	OMEGA-3-TRIGLYCERIDES INCL. OTHER ESTERS AND ACIDS	6.4002	FALSE	25.0219
PIP1(38:4)	C10BA02	PIP1	SIMVASTATIN AND EZETIMIBE	5.24376	FALSE	25.0219
PIP1(38:4)	D	PIP1	DERMATOLOGICALS	1.9552	FALSE	25.0219
PIP1(38:4)	D07A	PIP1	CORTICOSTEROIDS, PLAIN	0.3326	FALSE	25.0219
PIP1(38:4)	G03	PIP1	SEX HORMONES AND MODULATORS OF THE GENITAL SYSTEM	5.19881	FALSE	25.0219
PIP1(38:4)	G03BA	PIP1	3-OXOANDROSTEN (4) DERIVATIVES	4.36808	FALSE	25.0219
PIP1(38:4)	G03C	PIP1	ESTROGENS	7.01534	FALSE	25.0219
PIP1(38:4)	G03CA	PIP1	NATURAL AND SEMISYNTHETIC ESTROGENS, PLAIN	1.34589	FALSE	25.0219
PIP1(38:4)	G03DA	PIP1	PREGNEN (4) DERIVATIVES	2.27893	FALSE	25.0219
PIP1(38:4)	G04BD	PIP1	DRUGS FOR URINARY FREQUENCY AND INCONTINENCE	3.42901	FALSE	25.0219
PIP1(38:4)	G04BE	PIP1	DRUGS USED IN ERECTILE DYSFUNCTION	4.55646	FALSE	25.0219
PIP1(38:4)	G04CA	PIP1	ALPHA-ADRENORECEPTOR ANTAGONISTS	2.07767	FALSE	25.0219
PIP1(38:4)	G04CB	PIP1	TESTOSTERONE-5-ALPHA REDUCTASE INHIBITORS	3.84077	FALSE	25.0219
PIP1(38:4)	G04CX02	PIP1	SABALIS SERRULATAE FRUCTUS	1.20076	FALSE	25.0219
PIP1(38:4)	H	PIP1	SYSTEMIC HORMONAL PREPARATIONS, EXCL. SEX HORMONES AND INSULINS	5.36697	FALSE	25.0219
PIP1(38:4)	H03AA	PIP1	THYROID HORMONES	10.5871	FALSE	25.0219
PIP1(38:4)	J01	PIP1	ANTIBACTERIALS FOR SYSTEMIC USE	2.51933	FALSE	25.0219
PIP1(38:4)	L	PIP1	ANTINEOPLASTIC AND IMMUNOMODULATING AGENTS	1.87516	FALSE	25.0219
PIP1(38:4)	M	PIP1	MUSCULO-SKELETAL SYSTEM	7.28126	FALSE	25.0219
PIP1(38:4)	M01AB	PIP1	ACETIC ACID DERIVATIVES AND RELATED SUBSTANCES	3.24031	FALSE	25.0219
PIP1(38:4)	M01AC	PIP1	OXICAMS	1.45197	FALSE	25.0219
PIP1(38:4)	M01AE	PIP1	PROPIONIC ACID DERIVATIVES	5.54767	FALSE	25.0219
PIP1(38:4)	M01AE01	PIP1	IBUPROFEN	3.55325	FALSE	25.0219
PIP1(38:4)	M01AH	PIP1	COXIBS	3.41843	FALSE	25.0219
PIP1(38:4)	M01AX	PIP1	OTHER ANTIINFLAMMATORY AND ANTIRHEUMATIC AGENTS, NON-STEROIDS	6.78643	FALSE	25.0219
PIP1(38:4)	M04A	PIP1	ANTIGOUT PREPARATIONS	1.83475	FALSE	25.0219
PIP1(38:4)	M05BA	PIP1	BISPHOSPHONATES	5.32949	FALSE	25.0219
PIP1(38:4)	N	PIP1	NERVOUS SYSTEM	2.47381	FALSE	25.0219
PIP1(38:4)	N02	PIP1	ANALGESICS	6.08354	FALSE	25.0219
PIP1(38:4)	N02BA	PIP1	SALICYLIC ACID AND DERIVATIVES	4.91387	FALSE	25.0219
PIP1(38:4)	N02BE	PIP1	ANILIDES	4.08634	FALSE	25.0219
PIP1(38:4)	N03AX	PIP1	OTHER ANTIEPILEPTICS	4.11622	FALSE	25.0219
PIP1(38:4)	N05BA	PIP1	BENZODIAZEPINE DERIVATIVES	2.55052	FALSE	25.0219
PIP1(38:4)	N05CF	PIP1	BENZODIAZEPINE RELATED DRUGS	3.61413	FALSE	25.0219
PIP1(38:4)	N05CH	PIP1	MELATONIN RECEPTOR AGONISTS	-0.195986	FALSE	25.0219
PIP1(38:4)	N06	PIP1	PSYCHOANALEPTICS	3.08329	FALSE	25.0219
PIP1(38:4)	N06AB	PIP1	SELECTIVE SEROTONIN REUPTAKE INHIBITORS	1.99948	FALSE	25.0219
PIP1(38:4)	N06AX	PIP1	OTHER ANTIDEPRESSANTS	4.88494	FALSE	25.0219
PIP1(38:4)	R	PIP1	RESPIRATORY SYSTEM	3.88903	FALSE	25.0219
PIP1(38:4)	R01	PIP1	NASAL PREPARATIONS	4.41391	FALSE	25.0219
PIP1(38:4)	R01AD	PIP1	CORTICOSTEROIDS	6.6826	FALSE	25.0219
PIP1(38:4)	R03A	PIP1	ADRENERGICS, INHALANTS	6.98281	FALSE	25.0219
PIP1(38:4)	R03CC	PIP1	SELECTIVE BETA-2-ADRENORECEPTOR AGONISTS	0.530092	FALSE	25.0219
PIP1(38:4)	R03DC	PIP1	LEUKOTRIENE RECEPTOR ANTAGONISTS	4.83772	FALSE	25.0219
PIP1(38:4)	R06A	PIP1	ANTIHISTAMINES FOR SYSTEMIC USE	2.29634	FALSE	25.0219
PIP1(38:4)	R06AE	PIP1	PIPERAZINE DERIVATIVES	3.33425	FALSE	25.0219
PIP1(38:4)	R06AX	PIP1	OTHER ANTIHISTAMINES FOR SYSTEMIC USE	5.71465	FALSE	25.0219
PIP1(38:4)	S01	PIP1	OPHTHALMOLOGICALS	3.13344	FALSE	25.0219
PIP1(38:4)	S01ED	PIP1	BETA BLOCKING AGENTS	3.48098	FALSE	25.0219
PIP1(38:4)	S01EE	PIP1	PROSTAGLANDIN ANALOGUES	3.57202	FALSE	25.0219
PIP1(38:4)	S01XA	PIP1	OTHER OPHTHALMOLOGICALS	5.11408	FALSE	25.0219
PS(36:1)	A	PS	ALIMENTARY TRACT AND METABOLISM	7.82268	FALSE	25.0219
PS(36:1)	A02BA	PS	H2-RECEPTOR ANTAGONISTS	3.80298	FALSE	25.0219
PS(36:1)	A02BC	PS	PROTON PUMP INHIBITORS	5.06137	FALSE	25.0219
PS(36:1)	A06A	PS	DRUGS FOR CONSTIPATION	6.57463	FALSE	25.0219
PS(36:1)	A06AA	PS	SOFTENERS, EMOLLIENTS	2.21793	FALSE	25.0219
PS(36:1)	A06AC	PS	BULK-FORMING LAXATIVES	4.26413	FALSE	25.0219
PS(36:1)	A06AC01	PS	ISPAGHULA (PSYLLA SEEDS)	6.05046	FALSE	25.0219
PS(36:1)	A07	PS	ANTIDIARRHEALS, INTESTINAL ANTIINFLAMMATORY/ANTIINFECTIVE AGENTS	1.32536	FALSE	25.0219
PS(36:1)	A10	PS	DRUGS USED IN DIABETES	1.10161	FALSE	25.0219
PS(36:1)	A10BA	PS	BIGUANIDES	7.47508	FALSE	25.0219
PS(36:1)	A10BB	PS	SULFONYLUREAS	2.06867	FALSE	25.0219
PS(36:1)	A11	PS	VITAMINS	8.89089	FALSE	25.0219
PS(36:1)	A11B	PS	MULTIVITAMINS, PLAIN	2.83583	FALSE	25.0219
PS(36:1)	A11G	PS	ASCORBIC ACID (VITAMIN C), INCL. COMBINATIONS	7.70954	FALSE	25.0219
PS(36:1)	A12	PS	MINERALS	6.06081	FALSE	25.0219
PS(36:1)	A12BA	PS	POTASSIUM	2.77141	FALSE	25.0219
PS(36:1)	A12CB	PS	ZINC	3.63624	FALSE	25.0219
PS(36:1)	A12CE	PS	SELENIUM	1.44797	FALSE	25.0219
PS(36:1)	B01AA	PS	VITAMIN K ANTAGONISTS	4.46897	FALSE	25.0219
PS(36:1)	B01AC	PS	PLATELET AGGREGATION INHIBITORS EXCL. HEPARIN	2.71074	FALSE	25.0219
PS(36:1)	B03A	PS	IRON PREPARATIONS	2.62853	FALSE	25.0219
PS(36:1)	B03BA	PS	VITAMIN B12 (CYANOCOBALAMIN AND ANALOGUES)	5.59876	FALSE	25.0219
PS(36:1)	B03BB	PS	FOLIC ACID AND DERIVATIVES	4.44584	FALSE	25.0219
PS(36:1)	C	PS	CARDIOVASCULAR SYSTEM	1.83426	FALSE	25.0219
PS(36:1)	C01	PS	CARDIAC THERAPY	1.39431	FALSE	25.0219
PS(36:1)	C01DA	PS	ORGANIC NITRATES	0.817254	FALSE	25.0219
PS(36:1)	C01EB	PS	OTHER CARDIAC PREPARATIONS	2.89965	FALSE	25.0219
PS(36:1)	C02	PS	ANTIHYPERTENSIVES	11.5003	FALSE	25.0219
PS(36:1)	C03	PS	DIURETICS	1.21683	FALSE	25.0219
PS(36:1)	C03AA	PS	THIAZIDES, PLAIN	1.65978	FALSE	25.0219
PS(36:1)	C03CA	PS	SULFONAMIDES, PLAIN	2.51216	FALSE	25.0219
PS(36:1)	C03EA	PS	LOW-CEILING DIURETICS AND POTASSIUM-SPARING AGENTS	1.9953	FALSE	25.0219
PS(36:1)	C07A	PS	BETA BLOCKING AGENTS	1.54222	FALSE	25.0219
PS(36:1)	C07AB	PS	BETA BLOCKING AGENTS, SELECTIVE	5.45922	FALSE	25.0219
PS(36:1)	C08CA	PS	DIHYDROPYRIDINE DERIVATIVES	2.34975	FALSE	25.0219
PS(36:1)	C08D	PS	SELECTIVE CALCIUM CHANNEL BLOCKERS WITH DIRECT CARDIAC EFFECTS	1.22886	FALSE	25.0219
PS(36:1)	C09AA	PS	ACE INHIBITORS, PLAIN	4.95872	FALSE	25.0219
PS(36:1)	C09B	PS	ACE INHIBITORS, COMBINATIONS	5.84538	FALSE	25.0219
PS(36:1)	C09CA	PS	ANGIOTENSIN II RECEPTOR BLOCKERS (ARBS), PLAIN	2.87492	FALSE	25.0219
PS(36:1)	C10AA	PS	HMG COA REDUCTASE INHIBITORS	3.33308	FALSE	25.0219
PS(36:1)	C10AB	PS	FIBRATES	2.65522	FALSE	25.0219
PS(36:1)	C10AD	PS	NICOTINIC ACID AND DERIVATIVES	3.7232	FALSE	25.0219
PS(36:1)	C10AX	PS	OTHER LIPID MODIFYING AGENTS	1.73131	FALSE	25.0219
PS(36:1)	C10AX06	PS	OMEGA-3-TRIGLYCERIDES INCL. OTHER ESTERS AND ACIDS	5.72655	FALSE	25.0219
PS(36:1)	C10BA02	PS	SIMVASTATIN AND EZETIMIBE	2.27675	FALSE	25.0219
PS(36:1)	D	PS	DERMATOLOGICALS	5.87121	FALSE	25.0219
PS(36:1)	D07A	PS	CORTICOSTEROIDS, PLAIN	1.52934	FALSE	25.0219
PS(36:1)	G03	PS	SEX HORMONES AND MODULATORS OF THE GENITAL SYSTEM	0.354313	FALSE	25.0219
PS(36:1)	G03BA	PS	3-OXOANDROSTEN (4) DERIVATIVES	1.96293	FALSE	25.0219
PS(36:1)	G03C	PS	ESTROGENS	-0.377679	FALSE	25.0219
PS(36:1)	G03CA	PS	NATURAL AND SEMISYNTHETIC ESTROGENS, PLAIN	3.22994	FALSE	25.0219
PS(36:1)	G03DA	PS	PREGNEN (4) DERIVATIVES	1.34325	FALSE	25.0219
PS(36:1)	G04BD	PS	DRUGS FOR URINARY FREQUENCY AND INCONTINENCE	-0.314977	FALSE	25.0219
PS(36:1)	G04BE	PS	DRUGS USED IN ERECTILE DYSFUNCTION	2.03314	FALSE	25.0219
PS(36:1)	G04CA	PS	ALPHA-ADRENORECEPTOR ANTAGONISTS	2.04513	FALSE	25.0219
PS(36:1)	G04CB	PS	TESTOSTERONE-5-ALPHA REDUCTASE INHIBITORS	1.69921	FALSE	25.0219
PS(36:1)	G04CX02	PS	SABALIS SERRULATAE FRUCTUS	0.0735475	FALSE	25.0219
PS(36:1)	H	PS	SYSTEMIC HORMONAL PREPARATIONS, EXCL. SEX HORMONES AND INSULINS	-0.0520942	FALSE	25.0219
PS(36:1)	H03AA	PS	THYROID HORMONES	6.07134	FALSE	25.0219
PS(36:1)	J01	PS	ANTIBACTERIALS FOR SYSTEMIC USE	3.03746	FALSE	25.0219
PS(36:1)	L	PS	ANTINEOPLASTIC AND IMMUNOMODULATING AGENTS	0.498309	FALSE	25.0219
PS(36:1)	M	PS	MUSCULO-SKELETAL SYSTEM	2.43782	FALSE	25.0219
PS(36:1)	M01AB	PS	ACETIC ACID DERIVATIVES AND RELATED SUBSTANCES	0.405931	FALSE	25.0219
PS(36:1)	M01AC	PS	OXICAMS	4.49847	FALSE	25.0219
PS(36:1)	M01AE	PS	PROPIONIC ACID DERIVATIVES	2.57896	FALSE	25.0219
PS(36:1)	M01AE01	PS	IBUPROFEN	2.79174	FALSE	25.0219
PS(36:1)	M01AH	PS	COXIBS	2.70344	FALSE	25.0219
PS(36:1)	M01AX	PS	OTHER ANTIINFLAMMATORY AND ANTIRHEUMATIC AGENTS, NON-STEROIDS	5.08712	FALSE	25.0219
PS(36:1)	M04A	PS	ANTIGOUT PREPARATIONS	1.89871	FALSE	25.0219
PS(36:1)	M05BA	PS	BISPHOSPHONATES	1.11011	FALSE	25.0219
PS(36:1)	N	PS	NERVOUS SYSTEM	3.90594	FALSE	25.0219
PS(36:1)	N02	PS	ANALGESICS	2.17997	FALSE	25.0219
PS(36:1)	N02BA	PS	SALICYLIC ACID AND DERIVATIVES	4.26695	FALSE	25.0219
PS(36:1)	N02BE	PS	ANILIDES	5.92474	FALSE	25.0219
PS(36:1)	N03AX	PS	OTHER ANTIEPILEPTICS	3.74029	FALSE	25.0219
PS(36:1)	N05BA	PS	BENZODIAZEPINE DERIVATIVES	2.72081	FALSE	25.0219
PS(36:1)	N05CF	PS	BENZODIAZEPINE RELATED DRUGS	1.56047	FALSE	25.0219
PS(36:1)	N05CH	PS	MELATONIN RECEPTOR AGONISTS	2.75832	FALSE	25.0219
PS(36:1)	N06	PS	PSYCHOANALEPTICS	2.6884	FALSE	25.0219
PS(36:1)	N06AB	PS	SELECTIVE SEROTONIN REUPTAKE INHIBITORS	2.8064	FALSE	25.0219
PS(36:1)	N06AX	PS	OTHER ANTIDEPRESSANTS	2.1027	FALSE	25.0219
PS(36:1)	R	PS	RESPIRATORY SYSTEM	8.74581	FALSE	25.0219
PS(36:1)	R01	PS	NASAL PREPARATIONS	2.45058	FALSE	25.0219
PS(36:1)	R01AD	PS	CORTICOSTEROIDS	6.6751	FALSE	25.0219
PS(36:1)	R03A	PS	ADRENERGICS, INHALANTS	2.36458	FALSE	25.0219
PS(36:1)	R03CC	PS	SELECTIVE BETA-2-ADRENORECEPTOR AGONISTS	6.67597	FALSE	25.0219
PS(36:1)	R03DC	PS	LEUKOTRIENE RECEPTOR ANTAGONISTS	2.04235	FALSE	25.0219
PS(36:1)	R06A	PS	ANTIHISTAMINES FOR SYSTEMIC USE	3.0274	FALSE	25.0219
PS(36:1)	R06AE	PS	PIPERAZINE DERIVATIVES	5.84758	FALSE	25.0219
PS(36:1)	R06AX	PS	OTHER ANTIHISTAMINES FOR SYSTEMIC USE	2.41853	FALSE	25.0219
PS(36:1)	S01	PS	OPHTHALMOLOGICALS	3.01094	FALSE	25.0219
PS(36:1)	S01ED	PS	BETA BLOCKING AGENTS	1.53547	FALSE	25.0219
PS(36:1)	S01EE	PS	PROSTAGLANDIN ANALOGUES	0.558281	FALSE	25.0219
PS(36:1)	S01XA	PS	OTHER OPHTHALMOLOGICALS	2.26568	FALSE	25.0219
PS(36:2)	A	PS	ALIMENTARY TRACT AND METABOLISM	4.9813	FALSE	25.0219
PS(36:2)	A02BA	PS	H2-RECEPTOR ANTAGONISTS	2.0996	FALSE	25.0219
PS(36:2)	A02BC	PS	PROTON PUMP INHIBITORS	3.1384	FALSE	25.0219
PS(36:2)	A06A	PS	DRUGS FOR CONSTIPATION	5.67574	FALSE	25.0219
PS(36:2)	A06AA	PS	SOFTENERS, EMOLLIENTS	12.2401	FALSE	25.0219
PS(36:2)	A06AC	PS	BULK-FORMING LAXATIVES	2.49711	FALSE	25.0219
PS(36:2)	A06AC01	PS	ISPAGHULA (PSYLLA SEEDS)	5.10504	FALSE	25.0219
PS(36:2)	A07	PS	ANTIDIARRHEALS, INTESTINAL ANTIINFLAMMATORY/ANTIINFECTIVE AGENTS	1.95993	FALSE	25.0219
PS(36:2)	A10	PS	DRUGS USED IN DIABETES	3.3016	FALSE	25.0219
PS(36:2)	A10BA	PS	BIGUANIDES	4.20404	FALSE	25.0219
PS(36:2)	A10BB	PS	SULFONYLUREAS	1.49434	FALSE	25.0219
PS(36:2)	A11	PS	VITAMINS	4.50991	FALSE	25.0219
PS(36:2)	A11B	PS	MULTIVITAMINS, PLAIN	3.189	FALSE	25.0219
PS(36:2)	A11G	PS	ASCORBIC ACID (VITAMIN C), INCL. COMBINATIONS	8.77686	FALSE	25.0219
PS(36:2)	A12	PS	MINERALS	4.13463	FALSE	25.0219
PS(36:2)	A12BA	PS	POTASSIUM	3.69082	FALSE	25.0219
PS(36:2)	A12CB	PS	ZINC	7.94781	FALSE	25.0219
PS(36:2)	A12CE	PS	SELENIUM	5.58996	FALSE	25.0219
PS(36:2)	B01AA	PS	VITAMIN K ANTAGONISTS	0.661818	FALSE	25.0219
PS(36:2)	B01AC	PS	PLATELET AGGREGATION INHIBITORS EXCL. HEPARIN	2.76938	FALSE	25.0219
PS(36:2)	B03A	PS	IRON PREPARATIONS	5.63346	FALSE	25.0219
PS(36:2)	B03BA	PS	VITAMIN B12 (CYANOCOBALAMIN AND ANALOGUES)	7.82846	FALSE	25.0219
PS(36:2)	B03BB	PS	FOLIC ACID AND DERIVATIVES	3.96971	FALSE	25.0219
PS(36:2)	C	PS	CARDIOVASCULAR SYSTEM	4.6999	FALSE	25.0219
PS(36:2)	C01	PS	CARDIAC THERAPY	0.449115	FALSE	25.0219
PS(36:2)	C01DA	PS	ORGANIC NITRATES	2.32409	FALSE	25.0219
PS(36:2)	C01EB	PS	OTHER CARDIAC PREPARATIONS	1.95803	FALSE	25.0219
PS(36:2)	C02	PS	ANTIHYPERTENSIVES	5.61101	FALSE	25.0219
PS(36:2)	C03	PS	DIURETICS	2.21405	FALSE	25.0219
PS(36:2)	C03AA	PS	THIAZIDES, PLAIN	3.08161	FALSE	25.0219
PS(36:2)	C03CA	PS	SULFONAMIDES, PLAIN	2.6904	FALSE	25.0219
PS(36:2)	C03EA	PS	LOW-CEILING DIURETICS AND POTASSIUM-SPARING AGENTS	3.50755	FALSE	25.0219
PS(36:2)	C07A	PS	BETA BLOCKING AGENTS	1.38723	FALSE	25.0219
PS(36:2)	C07AB	PS	BETA BLOCKING AGENTS, SELECTIVE	4.32914	FALSE	25.0219
PS(36:2)	C08CA	PS	DIHYDROPYRIDINE DERIVATIVES	3.22535	FALSE	25.0219
PS(36:2)	C08D	PS	SELECTIVE CALCIUM CHANNEL BLOCKERS WITH DIRECT CARDIAC EFFECTS	1.35661	FALSE	25.0219
PS(36:2)	C09AA	PS	ACE INHIBITORS, PLAIN	2.47642	FALSE	25.0219
PS(36:2)	C09B	PS	ACE INHIBITORS, COMBINATIONS	0.649175	FALSE	25.0219
PS(36:2)	C09CA	PS	ANGIOTENSIN II RECEPTOR BLOCKERS (ARBS), PLAIN	4.3682	FALSE	25.0219
PS(36:2)	C10AA	PS	HMG COA REDUCTASE INHIBITORS	7.08584	FALSE	25.0219
PS(36:2)	C10AB	PS	FIBRATES	1.15668	FALSE	25.0219
PS(36:2)	C10AD	PS	NICOTINIC ACID AND DERIVATIVES	1.68269	FALSE	25.0219
PS(36:2)	C10AX	PS	OTHER LIPID MODIFYING AGENTS	0.0518414	FALSE	25.0219
PS(36:2)	C10AX06	PS	OMEGA-3-TRIGLYCERIDES INCL. OTHER ESTERS AND ACIDS	6.6858	FALSE	25.0219
PS(36:2)	C10BA02	PS	SIMVASTATIN AND EZETIMIBE	2.11674	FALSE	25.0219
PS(36:2)	D	PS	DERMATOLOGICALS	3.30303	FALSE	25.0219
PS(36:2)	D07A	PS	CORTICOSTEROIDS, PLAIN	0.676888	FALSE	25.0219
PS(36:2)	G03	PS	SEX HORMONES AND MODULATORS OF THE GENITAL SYSTEM	1.234	FALSE	25.0219
PS(36:2)	G03BA	PS	3-OXOANDROSTEN (4) DERIVATIVES	3.6574	FALSE	25.0219
PS(36:2)	G03C	PS	ESTROGENS	1.60148	FALSE	25.0219
PS(36:2)	G03CA	PS	NATURAL AND SEMISYNTHETIC ESTROGENS, PLAIN	2.57389	FALSE	25.0219
PS(36:2)	G03DA	PS	PREGNEN (4) DERIVATIVES	0.925979	FALSE	25.0219
PS(36:2)	G04BD	PS	DRUGS FOR URINARY FREQUENCY AND INCONTINENCE	1.91329	FALSE	25.0219
PS(36:2)	G04BE	PS	DRUGS USED IN ERECTILE DYSFUNCTION	1.71354	FALSE	25.0219
PS(36:2)	G04CA	PS	ALPHA-ADRENORECEPTOR ANTAGONISTS	3.95441	FALSE	25.0219
PS(36:2)	G04CB	PS	TESTOSTERONE-5-ALPHA REDUCTASE INHIBITORS	2.7875	FALSE	25.0219
PS(36:2)	G04CX02	PS	SABALIS SERRULATAE FRUCTUS	0.564963	FALSE	25.0219
PS(36:2)	H	PS	SYSTEMIC HORMONAL PREPARATIONS, EXCL. SEX HORMONES AND INSULINS	0.502923	FALSE	25.0219
PS(36:2)	H03AA	PS	THYROID HORMONES	9.16623	FALSE	25.0219
PS(36:2)	J01	PS	ANTIBACTERIALS FOR SYSTEMIC USE	3.35444	FALSE	25.0219
PS(36:2)	L	PS	ANTINEOPLASTIC AND IMMUNOMODULATING AGENTS	0.425779	FALSE	25.0219
PS(36:2)	M	PS	MUSCULO-SKELETAL SYSTEM	2.75186	FALSE	25.0219
PS(36:2)	M01AB	PS	ACETIC ACID DERIVATIVES AND RELATED SUBSTANCES	2.20593	FALSE	25.0219
PS(36:2)	M01AC	PS	OXICAMS	4.95222	FALSE	25.0219
PS(36:2)	M01AE	PS	PROPIONIC ACID DERIVATIVES	5.77556	FALSE	25.0219
PS(36:2)	M01AE01	PS	IBUPROFEN	3.79176	FALSE	25.0219
PS(36:2)	M01AH	PS	COXIBS	0.810855	FALSE	25.0219
PS(36:2)	M01AX	PS	OTHER ANTIINFLAMMATORY AND ANTIRHEUMATIC AGENTS, NON-STEROIDS	3.14042	FALSE	25.0219
PS(36:2)	M04A	PS	ANTIGOUT PREPARATIONS	2.84081	FALSE	25.0219
PS(36:2)	M05BA	PS	BISPHOSPHONATES	9.84936	FALSE	25.0219
PS(36:2)	N	PS	NERVOUS SYSTEM	5.56015	FALSE	25.0219
PS(36:2)	N02	PS	ANALGESICS	2.46284	FALSE	25.0219
PS(36:2)	N02BA	PS	SALICYLIC ACID AND DERIVATIVES	3.88447	FALSE	25.0219
PS(36:2)	N02BE	PS	ANILIDES	4.95555	FALSE	25.0219
PS(36:2)	N03AX	PS	OTHER ANTIEPILEPTICS	1.9073	FALSE	25.0219
PS(36:2)	N05BA	PS	BENZODIAZEPINE DERIVATIVES	3.08628	FALSE	25.0219
PS(36:2)	N05CF	PS	BENZODIAZEPINE RELATED DRUGS	0.261992	FALSE	25.0219
PS(36:2)	N05CH	PS	MELATONIN RECEPTOR AGONISTS	1.18129	FALSE	25.0219
PS(36:2)	N06	PS	PSYCHOANALEPTICS	4.70089	FALSE	25.0219
PS(36:2)	N06AB	PS	SELECTIVE SEROTONIN REUPTAKE INHIBITORS	3.47687	FALSE	25.0219
PS(36:2)	N06AX	PS	OTHER ANTIDEPRESSANTS	3.18487	FALSE	25.0219
PS(36:2)	R	PS	RESPIRATORY SYSTEM	4.7815	FALSE	25.0219
PS(36:2)	R01	PS	NASAL PREPARATIONS	1.26467	FALSE	25.0219
PS(36:2)	R01AD	PS	CORTICOSTEROIDS	4.51603	FALSE	25.0219
PS(36:2)	R03A	PS	ADRENERGICS, INHALANTS	5.24408	FALSE	25.0219
PS(36:2)	R03CC	PS	SELECTIVE BETA-2-ADRENORECEPTOR AGONISTS	3.35804	FALSE	25.0219
PS(36:2)	R03DC	PS	LEUKOTRIENE RECEPTOR ANTAGONISTS	3.70577	FALSE	25.0219
PS(36:2)	R06A	PS	ANTIHISTAMINES FOR SYSTEMIC USE	7.64122	FALSE	25.0219
PS(36:2)	R06AE	PS	PIPERAZINE DERIVATIVES	6.14291	FALSE	25.0219
PS(36:2)	R06AX	PS	OTHER ANTIHISTAMINES FOR SYSTEMIC USE	3.17354	FALSE	25.0219
PS(36:2)	S01	PS	OPHTHALMOLOGICALS	1.34413	FALSE	25.0219
PS(36:2)	S01ED	PS	BETA BLOCKING AGENTS	2.09491	FALSE	25.0219
PS(36:2)	S01EE	PS	PROSTAGLANDIN ANALOGUES	1.66904	FALSE	25.0219
PS(36:2)	S01XA	PS	OTHER OPHTHALMOLOGICALS	3.57583	FALSE	25.0219
PS(38:3)	A	PS	ALIMENTARY TRACT AND METABOLISM	6.04311	FALSE	25.0219
PS(38:3)	A02BA	PS	H2-RECEPTOR ANTAGONISTS	3.80235	FALSE	25.0219
PS(38:3)	A02BC	PS	PROTON PUMP INHIBITORS	4.85712	FALSE	25.0219
PS(38:3)	A06A	PS	DRUGS FOR CONSTIPATION	2.70344	FALSE	25.0219
PS(38:3)	A06AA	PS	SOFTENERS, EMOLLIENTS	2.8435	FALSE	25.0219
PS(38:3)	A06AC	PS	BULK-FORMING LAXATIVES	5.7007	FALSE	25.0219
PS(38:3)	A06AC01	PS	ISPAGHULA (PSYLLA SEEDS)	5.59218	FALSE	25.0219
PS(38:3)	A07	PS	ANTIDIARRHEALS, INTESTINAL ANTIINFLAMMATORY/ANTIINFECTIVE AGENTS	0.835984	FALSE	25.0219
PS(38:3)	A10	PS	DRUGS USED IN DIABETES	1.96366	FALSE	25.0219
PS(38:3)	A10BA	PS	BIGUANIDES	5.77781	FALSE	25.0219
PS(38:3)	A10BB	PS	SULFONYLUREAS	3.32101	FALSE	25.0219
PS(38:3)	A11	PS	VITAMINS	4.59041	FALSE	25.0219
PS(38:3)	A11B	PS	MULTIVITAMINS, PLAIN	5.19389	FALSE	25.0219
PS(38:3)	A11G	PS	ASCORBIC ACID (VITAMIN C), INCL. COMBINATIONS	4.78283	FALSE	25.0219
PS(38:3)	A12	PS	MINERALS	6.45024	FALSE	25.0219
PS(38:3)	A12BA	PS	POTASSIUM	3.01904	FALSE	25.0219
PS(38:3)	A12CB	PS	ZINC	1.65925	FALSE	25.0219
PS(38:3)	A12CE	PS	SELENIUM	0.563642	FALSE	25.0219
PS(38:3)	B01AA	PS	VITAMIN K ANTAGONISTS	0.419065	FALSE	25.0219
PS(38:3)	B01AC	PS	PLATELET AGGREGATION INHIBITORS EXCL. HEPARIN	3.4859	FALSE	25.0219
PS(38:3)	B03A	PS	IRON PREPARATIONS	1.76748	FALSE	25.0219
PS(38:3)	B03BA	PS	VITAMIN B12 (CYANOCOBALAMIN AND ANALOGUES)	6.06877	FALSE	25.0219
PS(38:3)	B03BB	PS	FOLIC ACID AND DERIVATIVES	2.70985	FALSE	25.0219
PS(38:3)	C	PS	CARDIOVASCULAR SYSTEM	7.98886	FALSE	25.0219
PS(38:3)	C01	PS	CARDIAC THERAPY	1.26318	FALSE	25.0219
PS(38:3)	C01DA	PS	ORGANIC NITRATES	5.66637	FALSE	25.0219
PS(38:3)	C01EB	PS	OTHER CARDIAC PREPARATIONS	5.04933	FALSE	25.0219
PS(38:3)	C02	PS	ANTIHYPERTENSIVES	6.58185	FALSE	25.0219
PS(38:3)	C03	PS	DIURETICS	3.17669	FALSE	25.0219
PS(38:3)	C03AA	PS	THIAZIDES, PLAIN	4.14187	FALSE	25.0219
PS(38:3)	C03CA	PS	SULFONAMIDES, PLAIN	3.43223	FALSE	25.0219
PS(38:3)	C03EA	PS	LOW-CEILING DIURETICS AND POTASSIUM-SPARING AGENTS	0.404072	FALSE	25.0219
PS(38:3)	C07A	PS	BETA BLOCKING AGENTS	0.550415	FALSE	25.0219
PS(38:3)	C07AB	PS	BETA BLOCKING AGENTS, SELECTIVE	3.34664	FALSE	25.0219
PS(38:3)	C08CA	PS	DIHYDROPYRIDINE DERIVATIVES	5.07821	FALSE	25.0219
PS(38:3)	C08D	PS	SELECTIVE CALCIUM CHANNEL BLOCKERS WITH DIRECT CARDIAC EFFECTS	3.75654	FALSE	25.0219
PS(38:3)	C09AA	PS	ACE INHIBITORS, PLAIN	4.35868	FALSE	25.0219
PS(38:3)	C09B	PS	ACE INHIBITORS, COMBINATIONS	6.50104	FALSE	25.0219
PS(38:3)	C09CA	PS	ANGIOTENSIN II RECEPTOR BLOCKERS (ARBS), PLAIN	3.6223	FALSE	25.0219
PS(38:3)	C10AA	PS	HMG COA REDUCTASE INHIBITORS	5.85008	FALSE	25.0219
PS(38:3)	C10AB	PS	FIBRATES	3.59056	FALSE	25.0219
PS(38:3)	C10AD	PS	NICOTINIC ACID AND DERIVATIVES	3.67536	FALSE	25.0219
PS(38:3)	C10AX	PS	OTHER LIPID MODIFYING AGENTS	0.12408	FALSE	25.0219
PS(38:3)	C10AX06	PS	OMEGA-3-TRIGLYCERIDES INCL. OTHER ESTERS AND ACIDS	9.49539	FALSE	25.0219
PS(38:3)	C10BA02	PS	SIMVASTATIN AND EZETIMIBE	8.85534	FALSE	25.0219
PS(38:3)	D	PS	DERMATOLOGICALS	3.58542	FALSE	25.0219
PS(38:3)	D07A	PS	CORTICOSTEROIDS, PLAIN	2.07143	FALSE	25.0219
PS(38:3)	G03	PS	SEX HORMONES AND MODULATORS OF THE GENITAL SYSTEM	3.34663	FALSE	25.0219
PS(38:3)	G03BA	PS	3-OXOANDROSTEN (4) DERIVATIVES	7.00045	FALSE	25.0219
PS(38:3)	G03C	PS	ESTROGENS	1.52448	FALSE	25.0219
PS(38:3)	G03CA	PS	NATURAL AND SEMISYNTHETIC ESTROGENS, PLAIN	1.74933	FALSE	25.0219
PS(38:3)	G03DA	PS	PREGNEN (4) DERIVATIVES	3.79765	FALSE	25.0219
PS(38:3)	G04BD	PS	DRUGS FOR URINARY FREQUENCY AND INCONTINENCE	2.17039	FALSE	25.0219
PS(38:3)	G04BE	PS	DRUGS USED IN ERECTILE DYSFUNCTION	4.50477	FALSE	25.0219
PS(38:3)	G04CA	PS	ALPHA-ADRENORECEPTOR ANTAGONISTS	5.19839	FALSE	25.0219
PS(38:3)	G04CB	PS	TESTOSTERONE-5-ALPHA REDUCTASE INHIBITORS	4.0345	FALSE	25.0219
PS(38:3)	G04CX02	PS	SABALIS SERRULATAE FRUCTUS	0.153932	FALSE	25.0219
PS(38:3)	H	PS	SYSTEMIC HORMONAL PREPARATIONS, EXCL. SEX HORMONES AND INSULINS	1.0843	FALSE	25.0219
PS(38:3)	H03AA	PS	THYROID HORMONES	4.22256	FALSE	25.0219
PS(38:3)	J01	PS	ANTIBACTERIALS FOR SYSTEMIC USE	2.54051	FALSE	25.0219
PS(38:3)	L	PS	ANTINEOPLASTIC AND IMMUNOMODULATING AGENTS	3.67239	FALSE	25.0219
PS(38:3)	M	PS	MUSCULO-SKELETAL SYSTEM	3.34338	FALSE	25.0219
PS(38:3)	M01AB	PS	ACETIC ACID DERIVATIVES AND RELATED SUBSTANCES	2.78665	FALSE	25.0219
PS(38:3)	M01AC	PS	OXICAMS	9.62477	FALSE	25.0219
PS(38:3)	M01AE	PS	PROPIONIC ACID DERIVATIVES	1.27851	FALSE	25.0219
PS(38:3)	M01AE01	PS	IBUPROFEN	2.83384	FALSE	25.0219
PS(38:3)	M01AH	PS	COXIBS	1.20291	FALSE	25.0219
PS(38:3)	M01AX	PS	OTHER ANTIINFLAMMATORY AND ANTIRHEUMATIC AGENTS, NON-STEROIDS	6.55154	FALSE	25.0219
PS(38:3)	M04A	PS	ANTIGOUT PREPARATIONS	3.38643	FALSE	25.0219
PS(38:3)	M05BA	PS	BISPHOSPHONATES	7.46898	FALSE	25.0219
PS(38:3)	N	PS	NERVOUS SYSTEM	4.53135	FALSE	25.0219
PS(38:3)	N02	PS	ANALGESICS	4.45788	FALSE	25.0219
PS(38:3)	N02BA	PS	SALICYLIC ACID AND DERIVATIVES	7.3509	FALSE	25.0219
PS(38:3)	N02BE	PS	ANILIDES	4.38684	FALSE	25.0219
PS(38:3)	N03AX	PS	OTHER ANTIEPILEPTICS	3.47504	FALSE	25.0219
PS(38:3)	N05BA	PS	BENZODIAZEPINE DERIVATIVES	4.66296	FALSE	25.0219
PS(38:3)	N05CF	PS	BENZODIAZEPINE RELATED DRUGS	2.8457	FALSE	25.0219
PS(38:3)	N05CH	PS	MELATONIN RECEPTOR AGONISTS	2.05784	FALSE	25.0219
PS(38:3)	N06	PS	PSYCHOANALEPTICS	4.44776	FALSE	25.0219
PS(38:3)	N06AB	PS	SELECTIVE SEROTONIN REUPTAKE INHIBITORS	4.20343	FALSE	25.0219
PS(38:3)	N06AX	PS	OTHER ANTIDEPRESSANTS	3.40668	FALSE	25.0219
PS(38:3)	R	PS	RESPIRATORY SYSTEM	5.05969	FALSE	25.0219
PS(38:3)	R01	PS	NASAL PREPARATIONS	3.47238	FALSE	25.0219
PS(38:3)	R01AD	PS	CORTICOSTEROIDS	4.83381	FALSE	25.0219
PS(38:3)	R03A	PS	ADRENERGICS, INHALANTS	2.09258	FALSE	25.0219
PS(38:3)	R03CC	PS	SELECTIVE BETA-2-ADRENORECEPTOR AGONISTS	3.11066	FALSE	25.0219
PS(38:3)	R03DC	PS	LEUKOTRIENE RECEPTOR ANTAGONISTS	0.699712	FALSE	25.0219
PS(38:3)	R06A	PS	ANTIHISTAMINES FOR SYSTEMIC USE	1.76541	FALSE	25.0219
PS(38:3)	R06AE	PS	PIPERAZINE DERIVATIVES	4.83794	FALSE	25.0219
PS(38:3)	R06AX	PS	OTHER ANTIHISTAMINES FOR SYSTEMIC USE	6.32657	FALSE	25.0219
PS(38:3)	S01	PS	OPHTHALMOLOGICALS	3.05665	FALSE	25.0219
PS(38:3)	S01ED	PS	BETA BLOCKING AGENTS	1.90015	FALSE	25.0219
PS(38:3)	S01EE	PS	PROSTAGLANDIN ANALOGUES	2.82349	FALSE	25.0219
PS(38:3)	S01XA	PS	OTHER OPHTHALMOLOGICALS	2.33667	FALSE	25.0219
PS(38:4)	A	PS	ALIMENTARY TRACT AND METABOLISM	7.42864	FALSE	25.0219
PS(38:4)	A02BA	PS	H2-RECEPTOR ANTAGONISTS	1.05282	FALSE	25.0219
PS(38:4)	A02BC	PS	PROTON PUMP INHIBITORS	5.6073	FALSE	25.0219
PS(38:4)	A06A	PS	DRUGS FOR CONSTIPATION	2.04161	FALSE	25.0219
PS(38:4)	A06AA	PS	SOFTENERS, EMOLLIENTS	1.61243	FALSE	25.0219
PS(38:4)	A06AC	PS	BULK-FORMING LAXATIVES	4.25205	FALSE	25.0219
PS(38:4)	A06AC01	PS	ISPAGHULA (PSYLLA SEEDS)	4.84946	FALSE	25.0219
PS(38:4)	A07	PS	ANTIDIARRHEALS, INTESTINAL ANTIINFLAMMATORY/ANTIINFECTIVE AGENTS	0.600344	FALSE	25.0219
PS(38:4)	A10	PS	DRUGS USED IN DIABETES	4.50494	FALSE	25.0219
PS(38:4)	A10BA	PS	BIGUANIDES	6.73614	FALSE	25.0219
PS(38:4)	A10BB	PS	SULFONYLUREAS	0.633268	FALSE	25.0219
PS(38:4)	A11	PS	VITAMINS	6.03596	FALSE	25.0219
PS(38:4)	A11B	PS	MULTIVITAMINS, PLAIN	2.99978	FALSE	25.0219
PS(38:4)	A11G	PS	ASCORBIC ACID (VITAMIN C), INCL. COMBINATIONS	6.18241	FALSE	25.0219
PS(38:4)	A12	PS	MINERALS	7.96624	FALSE	25.0219
PS(38:4)	A12BA	PS	POTASSIUM	2.19459	FALSE	25.0219
PS(38:4)	A12CB	PS	ZINC	1.9179	FALSE	25.0219
PS(38:4)	A12CE	PS	SELENIUM	1.83829	FALSE	25.0219
PS(38:4)	B01AA	PS	VITAMIN K ANTAGONISTS	3.28745	FALSE	25.0219
PS(38:4)	B01AC	PS	PLATELET AGGREGATION INHIBITORS EXCL. HEPARIN	4.80716	FALSE	25.0219
PS(38:4)	B03A	PS	IRON PREPARATIONS	2.08996	FALSE	25.0219
PS(38:4)	B03BA	PS	VITAMIN B12 (CYANOCOBALAMIN AND ANALOGUES)	4.5583	FALSE	25.0219
PS(38:4)	B03BB	PS	FOLIC ACID AND DERIVATIVES	2.53467	FALSE	25.0219
PS(38:4)	C	PS	CARDIOVASCULAR SYSTEM	4.60424	FALSE	25.0219
PS(38:4)	C01	PS	CARDIAC THERAPY	1.83073	FALSE	25.0219
PS(38:4)	C01DA	PS	ORGANIC NITRATES	1.96867	FALSE	25.0219
PS(38:4)	C01EB	PS	OTHER CARDIAC PREPARATIONS	4.26632	FALSE	25.0219
PS(38:4)	C02	PS	ANTIHYPERTENSIVES	6.83437	FALSE	25.0219
PS(38:4)	C03	PS	DIURETICS	2.32509	FALSE	25.0219
PS(38:4)	C03AA	PS	THIAZIDES, PLAIN	2.91771	FALSE	25.0219
PS(38:4)	C03CA	PS	SULFONAMIDES, PLAIN	2.11684	FALSE	25.0219
PS(38:4)	C03EA	PS	LOW-CEILING DIURETICS AND POTASSIUM-SPARING AGENTS	3.72348	FALSE	25.0219
PS(38:4)	C07A	PS	BETA BLOCKING AGENTS	0.822079	FALSE	25.0219
PS(38:4)	C07AB	PS	BETA BLOCKING AGENTS, SELECTIVE	7.19346	FALSE	25.0219
PS(38:4)	C08CA	PS	DIHYDROPYRIDINE DERIVATIVES	2.65468	FALSE	25.0219
PS(38:4)	C08D	PS	SELECTIVE CALCIUM CHANNEL BLOCKERS WITH DIRECT CARDIAC EFFECTS	2.32074	FALSE	25.0219
PS(38:4)	C09AA	PS	ACE INHIBITORS, PLAIN	5.23219	FALSE	25.0219
PS(38:4)	C09B	PS	ACE INHIBITORS, COMBINATIONS	1.69523	FALSE	25.0219
PS(38:4)	C09CA	PS	ANGIOTENSIN II RECEPTOR BLOCKERS (ARBS), PLAIN	3.38425	FALSE	25.0219
PS(38:4)	C10AA	PS	HMG COA REDUCTASE INHIBITORS	4.02803	FALSE	25.0219
PS(38:4)	C10AB	PS	FIBRATES	1.24044	FALSE	25.0219
PS(38:4)	C10AD	PS	NICOTINIC ACID AND DERIVATIVES	1.50104	FALSE	25.0219
PS(38:4)	C10AX	PS	OTHER LIPID MODIFYING AGENTS	0.0703062	FALSE	25.0219
PS(38:4)	C10AX06	PS	OMEGA-3-TRIGLYCERIDES INCL. OTHER ESTERS AND ACIDS	5.90706	FALSE	25.0219
PS(38:4)	C10BA02	PS	SIMVASTATIN AND EZETIMIBE	3.57654	FALSE	25.0219
PS(38:4)	D	PS	DERMATOLOGICALS	4.35252	FALSE	25.0219
PS(38:4)	D07A	PS	CORTICOSTEROIDS, PLAIN	1.6019	FALSE	25.0219
PS(38:4)	G03	PS	SEX HORMONES AND MODULATORS OF THE GENITAL SYSTEM	0.860469	FALSE	25.0219
PS(38:4)	G03BA	PS	3-OXOANDROSTEN (4) DERIVATIVES	1.85742	FALSE	25.0219
PS(38:4)	G03C	PS	ESTROGENS	0.538418	FALSE	25.0219
PS(38:4)	G03CA	PS	NATURAL AND SEMISYNTHETIC ESTROGENS, PLAIN	6.13164	FALSE	25.0219
PS(38:4)	G03DA	PS	PREGNEN (4) DERIVATIVES	0.175994	FALSE	25.0219
PS(38:4)	G04BD	PS	DRUGS FOR URINARY FREQUENCY AND INCONTINENCE	0.636333	FALSE	25.0219
PS(38:4)	G04BE	PS	DRUGS USED IN ERECTILE DYSFUNCTION	2.41046	FALSE	25.0219
PS(38:4)	G04CA	PS	ALPHA-ADRENORECEPTOR ANTAGONISTS	2.35738	FALSE	25.0219
PS(38:4)	G04CB	PS	TESTOSTERONE-5-ALPHA REDUCTASE INHIBITORS	1.78083	FALSE	25.0219
PS(38:4)	G04CX02	PS	SABALIS SERRULATAE FRUCTUS	0.440193	FALSE	25.0219
PS(38:4)	H	PS	SYSTEMIC HORMONAL PREPARATIONS, EXCL. SEX HORMONES AND INSULINS	0.990729	FALSE	25.0219
PS(38:4)	H03AA	PS	THYROID HORMONES	6.22565	FALSE	25.0219
PS(38:4)	J01	PS	ANTIBACTERIALS FOR SYSTEMIC USE	4.01334	FALSE	25.0219
PS(38:4)	L	PS	ANTINEOPLASTIC AND IMMUNOMODULATING AGENTS	2.41958	FALSE	25.0219
PS(38:4)	M	PS	MUSCULO-SKELETAL SYSTEM	2.75124	FALSE	25.0219
PS(38:4)	M01AB	PS	ACETIC ACID DERIVATIVES AND RELATED SUBSTANCES	3.76123	FALSE	25.0219
PS(38:4)	M01AC	PS	OXICAMS	7.766	FALSE	25.0219
PS(38:4)	M01AE	PS	PROPIONIC ACID DERIVATIVES	3.35198	FALSE	25.0219
PS(38:4)	M01AE01	PS	IBUPROFEN	1.43888	FALSE	25.0219
PS(38:4)	M01AH	PS	COXIBS	2.41907	FALSE	25.0219
PS(38:4)	M01AX	PS	OTHER ANTIINFLAMMATORY AND ANTIRHEUMATIC AGENTS, NON-STEROIDS	4.84515	FALSE	25.0219
PS(38:4)	M04A	PS	ANTIGOUT PREPARATIONS	5.97279	FALSE	25.0219
PS(38:4)	M05BA	PS	BISPHOSPHONATES	4.77647	FALSE	25.0219
PS(38:4)	N	PS	NERVOUS SYSTEM	4.1556	FALSE	25.0219
PS(38:4)	N02	PS	ANALGESICS	1.97308	FALSE	25.0219
PS(38:4)	N02BA	PS	SALICYLIC ACID AND DERIVATIVES	7.64197	FALSE	25.0219
PS(38:4)	N02BE	PS	ANILIDES	7.28997	FALSE	25.0219
PS(38:4)	N03AX	PS	OTHER ANTIEPILEPTICS	3.30019	FALSE	25.0219
PS(38:4)	N05BA	PS	BENZODIAZEPINE DERIVATIVES	2.46473	FALSE	25.0219
PS(38:4)	N05CF	PS	BENZODIAZEPINE RELATED DRUGS	1.1654	FALSE	25.0219
PS(38:4)	N05CH	PS	MELATONIN RECEPTOR AGONISTS	3.71985	FALSE	25.0219
PS(38:4)	N06	PS	PSYCHOANALEPTICS	5.31038	FALSE	25.0219
PS(38:4)	N06AB	PS	SELECTIVE SEROTONIN REUPTAKE INHIBITORS	1.25528	FALSE	25.0219
PS(38:4)	N06AX	PS	OTHER ANTIDEPRESSANTS	2.55838	FALSE	25.0219
PS(38:4)	R	PS	RESPIRATORY SYSTEM	10.3827	FALSE	25.0219
PS(38:4)	R01	PS	NASAL PREPARATIONS	3.25934	FALSE	25.0219
PS(38:4)	R01AD	PS	CORTICOSTEROIDS	6.15126	FALSE	25.0219
PS(38:4)	R03A	PS	ADRENERGICS, INHALANTS	4.49215	FALSE	25.0219
PS(38:4)	R03CC	PS	SELECTIVE BETA-2-ADRENORECEPTOR AGONISTS	3.89244	FALSE	25.0219
PS(38:4)	R03DC	PS	LEUKOTRIENE RECEPTOR ANTAGONISTS	3.61364	FALSE	25.0219
PS(38:4)	R06A	PS	ANTIHISTAMINES FOR SYSTEMIC USE	1.93077	FALSE	25.0219
PS(38:4)	R06AE	PS	PIPERAZINE DERIVATIVES	2.30106	FALSE	25.0219
PS(38:4)	R06AX	PS	OTHER ANTIHISTAMINES FOR SYSTEMIC USE	2.30256	FALSE	25.0219
PS(38:4)	S01	PS	OPHTHALMOLOGICALS	2.69074	FALSE	25.0219
PS(38:4)	S01ED	PS	BETA BLOCKING AGENTS	2.66666	FALSE	25.0219
PS(38:4)	S01EE	PS	PROSTAGLANDIN ANALOGUES	1.30513	FALSE	25.0219
PS(38:4)	S01XA	PS	OTHER OPHTHALMOLOGICALS	1.93686	FALSE	25.0219
PS(40:5)	A	PS	ALIMENTARY TRACT AND METABOLISM	4.34096	FALSE	25.0219
PS(40:5)	A02BA	PS	H2-RECEPTOR ANTAGONISTS	1.10142	FALSE	25.0219
PS(40:5)	A02BC	PS	PROTON PUMP INHIBITORS	2.46006	FALSE	25.0219
PS(40:5)	A06A	PS	DRUGS FOR CONSTIPATION	4.12168	FALSE	25.0219
PS(40:5)	A06AA	PS	SOFTENERS, EMOLLIENTS	5.57826	FALSE	25.0219
PS(40:5)	A06AC	PS	BULK-FORMING LAXATIVES	4.02909	FALSE	25.0219
PS(40:5)	A06AC01	PS	ISPAGHULA (PSYLLA SEEDS)	4.13454	FALSE	25.0219
PS(40:5)	A07	PS	ANTIDIARRHEALS, INTESTINAL ANTIINFLAMMATORY/ANTIINFECTIVE AGENTS	2.5794	FALSE	25.0219
PS(40:5)	A10	PS	DRUGS USED IN DIABETES	-0.0292953	FALSE	25.0219
PS(40:5)	A10BA	PS	BIGUANIDES	5.16915	FALSE	25.0219
PS(40:5)	A10BB	PS	SULFONYLUREAS	1.77373	FALSE	25.0219
PS(40:5)	A11	PS	VITAMINS	7.65952	FALSE	25.0219
PS(40:5)	A11B	PS	MULTIVITAMINS, PLAIN	5.55653	FALSE	25.0219
PS(40:5)	A11G	PS	ASCORBIC ACID (VITAMIN C), INCL. COMBINATIONS	10.7567	FALSE	25.0219
PS(40:5)	A12	PS	MINERALS	4.69472	FALSE	25.0219
PS(40:5)	A12BA	PS	POTASSIUM	1.96906	FALSE	25.0219
PS(40:5)	A12CB	PS	ZINC	4.79794	FALSE	25.0219
PS(40:5)	A12CE	PS	SELENIUM	6.16336	FALSE	25.0219
PS(40:5)	B01AA	PS	VITAMIN K ANTAGONISTS	1.06867	FALSE	25.0219
PS(40:5)	B01AC	PS	PLATELET AGGREGATION INHIBITORS EXCL. HEPARIN	2.26955	FALSE	25.0219
PS(40:5)	B03A	PS	IRON PREPARATIONS	2.1582	FALSE	25.0219
PS(40:5)	B03BA	PS	VITAMIN B12 (CYANOCOBALAMIN AND ANALOGUES)	4.5679	FALSE	25.0219
PS(40:5)	B03BB	PS	FOLIC ACID AND DERIVATIVES	4.54437	FALSE	25.0219
PS(40:5)	C	PS	CARDIOVASCULAR SYSTEM	1.67832	FALSE	25.0219
PS(40:5)	C01	PS	CARDIAC THERAPY	1.47891	FALSE	25.0219
PS(40:5)	C01DA	PS	ORGANIC NITRATES	1.8164	FALSE	25.0219
PS(40:5)	C01EB	PS	OTHER CARDIAC PREPARATIONS	6.86791	FALSE	25.0219
PS(40:5)	C02	PS	ANTIHYPERTENSIVES	7.40168	FALSE	25.0219
PS(40:5)	C03	PS	DIURETICS	1.33838	FALSE	25.0219
PS(40:5)	C03AA	PS	THIAZIDES, PLAIN	2.32118	FALSE	25.0219
PS(40:5)	C03CA	PS	SULFONAMIDES, PLAIN	0.791417	FALSE	25.0219
PS(40:5)	C03EA	PS	LOW-CEILING DIURETICS AND POTASSIUM-SPARING AGENTS	2.85883	FALSE	25.0219
PS(40:5)	C07A	PS	BETA BLOCKING AGENTS	5.06669	FALSE	25.0219
PS(40:5)	C07AB	PS	BETA BLOCKING AGENTS, SELECTIVE	2.40776	FALSE	25.0219
PS(40:5)	C08CA	PS	DIHYDROPYRIDINE DERIVATIVES	2.80427	FALSE	25.0219
PS(40:5)	C08D	PS	SELECTIVE CALCIUM CHANNEL BLOCKERS WITH DIRECT CARDIAC EFFECTS	1.11043	FALSE	25.0219
PS(40:5)	C09AA	PS	ACE INHIBITORS, PLAIN	4.42494	FALSE	25.0219
PS(40:5)	C09B	PS	ACE INHIBITORS, COMBINATIONS	3.60169	FALSE	25.0219
PS(40:5)	C09CA	PS	ANGIOTENSIN II RECEPTOR BLOCKERS (ARBS), PLAIN	4.052	FALSE	25.0219
PS(40:5)	C10AA	PS	HMG COA REDUCTASE INHIBITORS	5.68825	FALSE	25.0219
PS(40:5)	C10AB	PS	FIBRATES	0.0710417	FALSE	25.0219
PS(40:5)	C10AD	PS	NICOTINIC ACID AND DERIVATIVES	0.173271	FALSE	25.0219
PS(40:5)	C10AX	PS	OTHER LIPID MODIFYING AGENTS	-0.510871	FALSE	25.0219
PS(40:5)	C10AX06	PS	OMEGA-3-TRIGLYCERIDES INCL. OTHER ESTERS AND ACIDS	21.3438	FALSE	25.0219
PS(40:5)	C10BA02	PS	SIMVASTATIN AND EZETIMIBE	1.38577	FALSE	25.0219
PS(40:5)	D	PS	DERMATOLOGICALS	2.71064	FALSE	25.0219
PS(40:5)	D07A	PS	CORTICOSTEROIDS, PLAIN	0.366883	FALSE	25.0219
PS(40:5)	G03	PS	SEX HORMONES AND MODULATORS OF THE GENITAL SYSTEM	-0.108669	FALSE	25.0219
PS(40:5)	G03BA	PS	3-OXOANDROSTEN (4) DERIVATIVES	4.55718	FALSE	25.0219
PS(40:5)	G03C	PS	ESTROGENS	0.635298	FALSE	25.0219
PS(40:5)	G03CA	PS	NATURAL AND SEMISYNTHETIC ESTROGENS, PLAIN	2.59476	FALSE	25.0219
PS(40:5)	G03DA	PS	PREGNEN (4) DERIVATIVES	1.34576	FALSE	25.0219
PS(40:5)	G04BD	PS	DRUGS FOR URINARY FREQUENCY AND INCONTINENCE	1.28969	FALSE	25.0219
PS(40:5)	G04BE	PS	DRUGS USED IN ERECTILE DYSFUNCTION	-0.10693	FALSE	25.0219
PS(40:5)	G04CA	PS	ALPHA-ADRENORECEPTOR ANTAGONISTS	2.09993	FALSE	25.0219
PS(40:5)	G04CB	PS	TESTOSTERONE-5-ALPHA REDUCTASE INHIBITORS	1.61242	FALSE	25.0219
PS(40:5)	G04CX02	PS	SABALIS SERRULATAE FRUCTUS	-0.170339	FALSE	25.0219
PS(40:5)	H	PS	SYSTEMIC HORMONAL PREPARATIONS, EXCL. SEX HORMONES AND INSULINS	-1.07693	FALSE	25.0219
PS(40:5)	H03AA	PS	THYROID HORMONES	4.02039	FALSE	25.0219
PS(40:5)	J01	PS	ANTIBACTERIALS FOR SYSTEMIC USE	0.245525	FALSE	25.0219
PS(40:5)	L	PS	ANTINEOPLASTIC AND IMMUNOMODULATING AGENTS	-1.68884	FALSE	25.0219
PS(40:5)	M	PS	MUSCULO-SKELETAL SYSTEM	5.17358	FALSE	25.0219
PS(40:5)	M01AB	PS	ACETIC ACID DERIVATIVES AND RELATED SUBSTANCES	0.326732	FALSE	25.0219
PS(40:5)	M01AC	PS	OXICAMS	5.24406	FALSE	25.0219
PS(40:5)	M01AE	PS	PROPIONIC ACID DERIVATIVES	5.73151	FALSE	25.0219
PS(40:5)	M01AE01	PS	IBUPROFEN	4.31809	FALSE	25.0219
PS(40:5)	M01AH	PS	COXIBS	2.48993	FALSE	25.0219
PS(40:5)	M01AX	PS	OTHER ANTIINFLAMMATORY AND ANTIRHEUMATIC AGENTS, NON-STEROIDS	4.91995	FALSE	25.0219
PS(40:5)	M04A	PS	ANTIGOUT PREPARATIONS	0.706577	FALSE	25.0219
PS(40:5)	M05BA	PS	BISPHOSPHONATES	4.35105	FALSE	25.0219
PS(40:5)	N	PS	NERVOUS SYSTEM	5.71801	FALSE	25.0219
PS(40:5)	N02	PS	ANALGESICS	2.51999	FALSE	25.0219
PS(40:5)	N02BA	PS	SALICYLIC ACID AND DERIVATIVES	4.35234	FALSE	25.0219
PS(40:5)	N02BE	PS	ANILIDES	7.49423	FALSE	25.0219
PS(40:5)	N03AX	PS	OTHER ANTIEPILEPTICS	2.81993	FALSE	25.0219
PS(40:5)	N05BA	PS	BENZODIAZEPINE DERIVATIVES	1.23412	FALSE	25.0219
PS(40:5)	N05CF	PS	BENZODIAZEPINE RELATED DRUGS	3.4825	FALSE	25.0219
PS(40:5)	N05CH	PS	MELATONIN RECEPTOR AGONISTS	1.48766	FALSE	25.0219
PS(40:5)	N06	PS	PSYCHOANALEPTICS	1.94024	FALSE	25.0219
PS(40:5)	N06AB	PS	SELECTIVE SEROTONIN REUPTAKE INHIBITORS	2.94923	FALSE	25.0219
PS(40:5)	N06AX	PS	OTHER ANTIDEPRESSANTS	3.60448	FALSE	25.0219
PS(40:5)	R	PS	RESPIRATORY SYSTEM	3.61762	FALSE	25.0219
PS(40:5)	R01	PS	NASAL PREPARATIONS	2.90365	FALSE	25.0219
PS(40:5)	R01AD	PS	CORTICOSTEROIDS	6.28082	FALSE	25.0219
PS(40:5)	R03A	PS	ADRENERGICS, INHALANTS	4.42889	FALSE	25.0219
PS(40:5)	R03CC	PS	SELECTIVE BETA-2-ADRENORECEPTOR AGONISTS	4.52818	FALSE	25.0219
PS(40:5)	R03DC	PS	LEUKOTRIENE RECEPTOR ANTAGONISTS	2.68976	FALSE	25.0219
PS(40:5)	R06A	PS	ANTIHISTAMINES FOR SYSTEMIC USE	0.777487	FALSE	25.0219
PS(40:5)	R06AE	PS	PIPERAZINE DERIVATIVES	3.55797	FALSE	25.0219
PS(40:5)	R06AX	PS	OTHER ANTIHISTAMINES FOR SYSTEMIC USE	1.54102	FALSE	25.0219
PS(40:5)	S01	PS	OPHTHALMOLOGICALS	2.94156	FALSE	25.0219
PS(40:5)	S01ED	PS	BETA BLOCKING AGENTS	5.92634	FALSE	25.0219
PS(40:5)	S01EE	PS	PROSTAGLANDIN ANALOGUES	3.91193	FALSE	25.0219
PS(40:5)	S01XA	PS	OTHER OPHTHALMOLOGICALS	-0.350976	FALSE	25.0219
PS(40:6)	A	PS	ALIMENTARY TRACT AND METABOLISM	7.91379	FALSE	25.0219
PS(40:6)	A02BA	PS	H2-RECEPTOR ANTAGONISTS	2.04005	FALSE	25.0219
PS(40:6)	A02BC	PS	PROTON PUMP INHIBITORS	4.31169	FALSE	25.0219
PS(40:6)	A06A	PS	DRUGS FOR CONSTIPATION	3.66988	FALSE	25.0219
PS(40:6)	A06AA	PS	SOFTENERS, EMOLLIENTS	3.47378	FALSE	25.0219
PS(40:6)	A06AC	PS	BULK-FORMING LAXATIVES	3.65027	FALSE	25.0219
PS(40:6)	A06AC01	PS	ISPAGHULA (PSYLLA SEEDS)	5.41849	FALSE	25.0219
PS(40:6)	A07	PS	ANTIDIARRHEALS, INTESTINAL ANTIINFLAMMATORY/ANTIINFECTIVE AGENTS	5.24401	FALSE	25.0219
PS(40:6)	A10	PS	DRUGS USED IN DIABETES	5.88839	FALSE	25.0219
PS(40:6)	A10BA	PS	BIGUANIDES	7.34576	FALSE	25.0219
PS(40:6)	A10BB	PS	SULFONYLUREAS	2.55874	FALSE	25.0219
PS(40:6)	A11	PS	VITAMINS	11.9229	FALSE	25.0219
PS(40:6)	A11B	PS	MULTIVITAMINS, PLAIN	7.47963	FALSE	25.0219
PS(40:6)	A11G	PS	ASCORBIC ACID (VITAMIN C), INCL. COMBINATIONS	13.7377	FALSE	25.0219
PS(40:6)	A12	PS	MINERALS	7.36348	FALSE	25.0219
PS(40:6)	A12BA	PS	POTASSIUM	5.17436	FALSE	25.0219
PS(40:6)	A12CB	PS	ZINC	1.86245	FALSE	25.0219
PS(40:6)	A12CE	PS	SELENIUM	7.96297	FALSE	25.0219
PS(40:6)	B01AA	PS	VITAMIN K ANTAGONISTS	3.80212	FALSE	25.0219
PS(40:6)	B01AC	PS	PLATELET AGGREGATION INHIBITORS EXCL. HEPARIN	3.21746	FALSE	25.0219
PS(40:6)	B03A	PS	IRON PREPARATIONS	4.79502	FALSE	25.0219
PS(40:6)	B03BA	PS	VITAMIN B12 (CYANOCOBALAMIN AND ANALOGUES)	4.54456	FALSE	25.0219
PS(40:6)	B03BB	PS	FOLIC ACID AND DERIVATIVES	6.36131	FALSE	25.0219
PS(40:6)	C	PS	CARDIOVASCULAR SYSTEM	5.79627	FALSE	25.0219
PS(40:6)	C01	PS	CARDIAC THERAPY	1.38782	FALSE	25.0219
PS(40:6)	C01DA	PS	ORGANIC NITRATES	2.72464	FALSE	25.0219
PS(40:6)	C01EB	PS	OTHER CARDIAC PREPARATIONS	10.3472	FALSE	25.0219
PS(40:6)	C02	PS	ANTIHYPERTENSIVES	12.4741	FALSE	25.0219
PS(40:6)	C03	PS	DIURETICS	3.56761	FALSE	25.0219
PS(40:6)	C03AA	PS	THIAZIDES, PLAIN	5.04011	FALSE	25.0219
PS(40:6)	C03CA	PS	SULFONAMIDES, PLAIN	0.533734	FALSE	25.0219
PS(40:6)	C03EA	PS	LOW-CEILING DIURETICS AND POTASSIUM-SPARING AGENTS	5.27249	FALSE	25.0219
PS(40:6)	C07A	PS	BETA BLOCKING AGENTS	3.02711	FALSE	25.0219
PS(40:6)	C07AB	PS	BETA BLOCKING AGENTS, SELECTIVE	4.07817	FALSE	25.0219
PS(40:6)	C08CA	PS	DIHYDROPYRIDINE DERIVATIVES	4.6321	FALSE	25.0219
PS(40:6)	C08D	PS	SELECTIVE CALCIUM CHANNEL BLOCKERS WITH DIRECT CARDIAC EFFECTS	1.43473	FALSE	25.0219
PS(40:6)	C09AA	PS	ACE INHIBITORS, PLAIN	5.37597	FALSE	25.0219
PS(40:6)	C09B	PS	ACE INHIBITORS, COMBINATIONS	3.19869	FALSE	25.0219
PS(40:6)	C09CA	PS	ANGIOTENSIN II RECEPTOR BLOCKERS (ARBS), PLAIN	7.35587	FALSE	25.0219
PS(40:6)	C10AA	PS	HMG COA REDUCTASE INHIBITORS	7.42754	FALSE	25.0219
PS(40:6)	C10AB	PS	FIBRATES	0.882939	FALSE	25.0219
PS(40:6)	C10AD	PS	NICOTINIC ACID AND DERIVATIVES	5.08107	FALSE	25.0219
PS(40:6)	C10AX	PS	OTHER LIPID MODIFYING AGENTS	0.769492	FALSE	25.0219
PS(40:6)	C10AX06	PS	OMEGA-3-TRIGLYCERIDES INCL. OTHER ESTERS AND ACIDS	25.9874	TRUE	25.0219
PS(40:6)	C10BA02	PS	SIMVASTATIN AND EZETIMIBE	3.76928	FALSE	25.0219
PS(40:6)	D	PS	DERMATOLOGICALS	4.29162	FALSE	25.0219
PS(40:6)	D07A	PS	CORTICOSTEROIDS, PLAIN	3.4138	FALSE	25.0219
PS(40:6)	G03	PS	SEX HORMONES AND MODULATORS OF THE GENITAL SYSTEM	3.49094	FALSE	25.0219
PS(40:6)	G03BA	PS	3-OXOANDROSTEN (4) DERIVATIVES	0.137937	FALSE	25.0219
PS(40:6)	G03C	PS	ESTROGENS	15.6659	FALSE	25.0219
PS(40:6)	G03CA	PS	NATURAL AND SEMISYNTHETIC ESTROGENS, PLAIN	7.40138	FALSE	25.0219
PS(40:6)	G03DA	PS	PREGNEN (4) DERIVATIVES	7.39618	FALSE	25.0219
PS(40:6)	G04BD	PS	DRUGS FOR URINARY FREQUENCY AND INCONTINENCE	4.06473	FALSE	25.0219
PS(40:6)	G04BE	PS	DRUGS USED IN ERECTILE DYSFUNCTION	2.44029	FALSE	25.0219
PS(40:6)	G04CA	PS	ALPHA-ADRENORECEPTOR ANTAGONISTS	5.69854	FALSE	25.0219
PS(40:6)	G04CB	PS	TESTOSTERONE-5-ALPHA REDUCTASE INHIBITORS	4.21808	FALSE	25.0219
PS(40:6)	G04CX02	PS	SABALIS SERRULATAE FRUCTUS	1.37151	FALSE	25.0219
PS(40:6)	H	PS	SYSTEMIC HORMONAL PREPARATIONS, EXCL. SEX HORMONES AND INSULINS	2.70763	FALSE	25.0219
PS(40:6)	H03AA	PS	THYROID HORMONES	6.08801	FALSE	25.0219
PS(40:6)	J01	PS	ANTIBACTERIALS FOR SYSTEMIC USE	3.78941	FALSE	25.0219
PS(40:6)	L	PS	ANTINEOPLASTIC AND IMMUNOMODULATING AGENTS	4.47287	FALSE	25.0219
PS(40:6)	M	PS	MUSCULO-SKELETAL SYSTEM	3.76677	FALSE	25.0219
PS(40:6)	M01AB	PS	ACETIC ACID DERIVATIVES AND RELATED SUBSTANCES	2.46048	FALSE	25.0219
PS(40:6)	M01AC	PS	OXICAMS	8.69788	FALSE	25.0219
PS(40:6)	M01AE	PS	PROPIONIC ACID DERIVATIVES	9.68384	FALSE	25.0219
PS(40:6)	M01AE01	PS	IBUPROFEN	6.50674	FALSE	25.0219
PS(40:6)	M01AH	PS	COXIBS	4.5584	FALSE	25.0219
PS(40:6)	M01AX	PS	OTHER ANTIINFLAMMATORY AND ANTIRHEUMATIC AGENTS, NON-STEROIDS	8.00525	FALSE	25.0219
PS(40:6)	M04A	PS	ANTIGOUT PREPARATIONS	1.93359	FALSE	25.0219
PS(40:6)	M05BA	PS	BISPHOSPHONATES	14.64	FALSE	25.0219
PS(40:6)	N	PS	NERVOUS SYSTEM	5.83184	FALSE	25.0219
PS(40:6)	N02	PS	ANALGESICS	4.64116	FALSE	25.0219
PS(40:6)	N02BA	PS	SALICYLIC ACID AND DERIVATIVES	7.86324	FALSE	25.0219
PS(40:6)	N02BE	PS	ANILIDES	8.44137	FALSE	25.0219
PS(40:6)	N03AX	PS	OTHER ANTIEPILEPTICS	5.68954	FALSE	25.0219
PS(40:6)	N05BA	PS	BENZODIAZEPINE DERIVATIVES	4.51697	FALSE	25.0219
PS(40:6)	N05CF	PS	BENZODIAZEPINE RELATED DRUGS	4.15014	FALSE	25.0219
PS(40:6)	N05CH	PS	MELATONIN RECEPTOR AGONISTS	1.5844	FALSE	25.0219
PS(40:6)	N06	PS	PSYCHOANALEPTICS	9.62382	FALSE	25.0219
PS(40:6)	N06AB	PS	SELECTIVE SEROTONIN REUPTAKE INHIBITORS	4.04317	FALSE	25.0219
PS(40:6)	N06AX	PS	OTHER ANTIDEPRESSANTS	5.95348	FALSE	25.0219
PS(40:6)	R	PS	RESPIRATORY SYSTEM	5.45687	FALSE	25.0219
PS(40:6)	R01	PS	NASAL PREPARATIONS	4.14597	FALSE	25.0219
PS(40:6)	R01AD	PS	CORTICOSTEROIDS	10.13	FALSE	25.0219
PS(40:6)	R03A	PS	ADRENERGICS, INHALANTS	3.76729	FALSE	25.0219
PS(40:6)	R03CC	PS	SELECTIVE BETA-2-ADRENORECEPTOR AGONISTS	11.6226	FALSE	25.0219
PS(40:6)	R03DC	PS	LEUKOTRIENE RECEPTOR ANTAGONISTS	3.77552	FALSE	25.0219
PS(40:6)	R06A	PS	ANTIHISTAMINES FOR SYSTEMIC USE	2.27947	FALSE	25.0219
PS(40:6)	R06AE	PS	PIPERAZINE DERIVATIVES	4.68399	FALSE	25.0219
PS(40:6)	R06AX	PS	OTHER ANTIHISTAMINES FOR SYSTEMIC USE	6.84103	FALSE	25.0219
PS(40:6)	S01	PS	OPHTHALMOLOGICALS	2.62452	FALSE	25.0219
PS(40:6)	S01ED	PS	BETA BLOCKING AGENTS	6.09484	FALSE	25.0219
PS(40:6)	S01EE	PS	PROSTAGLANDIN ANALOGUES	6.60298	FALSE	25.0219
PS(40:6)	S01XA	PS	OTHER OPHTHALMOLOGICALS	1.91586	FALSE	25.0219
S1P(d16:1)	A	S1P	ALIMENTARY TRACT AND METABOLISM	9.56957	FALSE	25.0219
S1P(d16:1)	A02BA	S1P	H2-RECEPTOR ANTAGONISTS	6.75623	FALSE	25.0219
S1P(d16:1)	A02BC	S1P	PROTON PUMP INHIBITORS	6.09337	FALSE	25.0219
S1P(d16:1)	A06A	S1P	DRUGS FOR CONSTIPATION	7.1108	FALSE	25.0219
S1P(d16:1)	A06AA	S1P	SOFTENERS, EMOLLIENTS	5.05825	FALSE	25.0219
S1P(d16:1)	A06AC	S1P	BULK-FORMING LAXATIVES	5.84769	FALSE	25.0219
S1P(d16:1)	A06AC01	S1P	ISPAGHULA (PSYLLA SEEDS)	4.70185	FALSE	25.0219
S1P(d16:1)	A07	S1P	ANTIDIARRHEALS, INTESTINAL ANTIINFLAMMATORY/ANTIINFECTIVE AGENTS	3.41397	FALSE	25.0219
S1P(d16:1)	A10	S1P	DRUGS USED IN DIABETES	9.50176	FALSE	25.0219
S1P(d16:1)	A10BA	S1P	BIGUANIDES	5.98976	FALSE	25.0219
S1P(d16:1)	A10BB	S1P	SULFONYLUREAS	7.15908	FALSE	25.0219
S1P(d16:1)	A11	S1P	VITAMINS	7.06264	FALSE	25.0219
S1P(d16:1)	A11B	S1P	MULTIVITAMINS, PLAIN	7.82258	FALSE	25.0219
S1P(d16:1)	A11G	S1P	ASCORBIC ACID (VITAMIN C), INCL. COMBINATIONS	12.7813	FALSE	25.0219
S1P(d16:1)	A12	S1P	MINERALS	7.40832	FALSE	25.0219
S1P(d16:1)	A12BA	S1P	POTASSIUM	5.30645	FALSE	25.0219
S1P(d16:1)	A12CB	S1P	ZINC	3.72404	FALSE	25.0219
S1P(d16:1)	A12CE	S1P	SELENIUM	3.17371	FALSE	25.0219
S1P(d16:1)	B01AA	S1P	VITAMIN K ANTAGONISTS	2.80827	FALSE	25.0219
S1P(d16:1)	B01AC	S1P	PLATELET AGGREGATION INHIBITORS EXCL. HEPARIN	3.91103	FALSE	25.0219
S1P(d16:1)	B03A	S1P	IRON PREPARATIONS	9.78013	FALSE	25.0219
S1P(d16:1)	B03BA	S1P	VITAMIN B12 (CYANOCOBALAMIN AND ANALOGUES)	6.09918	FALSE	25.0219
S1P(d16:1)	B03BB	S1P	FOLIC ACID AND DERIVATIVES	5.79736	FALSE	25.0219
S1P(d16:1)	C	S1P	CARDIOVASCULAR SYSTEM	3.42681	FALSE	25.0219
S1P(d16:1)	C01	S1P	CARDIAC THERAPY	3.71349	FALSE	25.0219
S1P(d16:1)	C01DA	S1P	ORGANIC NITRATES	5.90243	FALSE	25.0219
S1P(d16:1)	C01EB	S1P	OTHER CARDIAC PREPARATIONS	5.39136	FALSE	25.0219
S1P(d16:1)	C02	S1P	ANTIHYPERTENSIVES	14.0936	FALSE	25.0219
S1P(d16:1)	C03	S1P	DIURETICS	7.46047	FALSE	25.0219
S1P(d16:1)	C03AA	S1P	THIAZIDES, PLAIN	7.03279	FALSE	25.0219
S1P(d16:1)	C03CA	S1P	SULFONAMIDES, PLAIN	2.9713	FALSE	25.0219
S1P(d16:1)	C03EA	S1P	LOW-CEILING DIURETICS AND POTASSIUM-SPARING AGENTS	4.07363	FALSE	25.0219
S1P(d16:1)	C07A	S1P	BETA BLOCKING AGENTS	5.21904	FALSE	25.0219
S1P(d16:1)	C07AB	S1P	BETA BLOCKING AGENTS, SELECTIVE	6.55422	FALSE	25.0219
S1P(d16:1)	C08CA	S1P	DIHYDROPYRIDINE DERIVATIVES	5.92112	FALSE	25.0219
S1P(d16:1)	C08D	S1P	SELECTIVE CALCIUM CHANNEL BLOCKERS WITH DIRECT CARDIAC EFFECTS	4.41942	FALSE	25.0219
S1P(d16:1)	C09AA	S1P	ACE INHIBITORS, PLAIN	7.47852	FALSE	25.0219
S1P(d16:1)	C09B	S1P	ACE INHIBITORS, COMBINATIONS	5.20133	FALSE	25.0219
S1P(d16:1)	C09CA	S1P	ANGIOTENSIN II RECEPTOR BLOCKERS (ARBS), PLAIN	5.17549	FALSE	25.0219
S1P(d16:1)	C10AA	S1P	HMG COA REDUCTASE INHIBITORS	15.8461	FALSE	25.0219
S1P(d16:1)	C10AB	S1P	FIBRATES	5.58627	FALSE	25.0219
S1P(d16:1)	C10AD	S1P	NICOTINIC ACID AND DERIVATIVES	8.48425	FALSE	25.0219
S1P(d16:1)	C10AX	S1P	OTHER LIPID MODIFYING AGENTS	4.02837	FALSE	25.0219
S1P(d16:1)	C10AX06	S1P	OMEGA-3-TRIGLYCERIDES INCL. OTHER ESTERS AND ACIDS	5.89764	FALSE	25.0219
S1P(d16:1)	C10BA02	S1P	SIMVASTATIN AND EZETIMIBE	1.58129	FALSE	25.0219
S1P(d16:1)	D	S1P	DERMATOLOGICALS	5.3071	FALSE	25.0219
S1P(d16:1)	D07A	S1P	CORTICOSTEROIDS, PLAIN	3.62134	FALSE	25.0219
S1P(d16:1)	G03	S1P	SEX HORMONES AND MODULATORS OF THE GENITAL SYSTEM	4.66158	FALSE	25.0219
S1P(d16:1)	G03BA	S1P	3-OXOANDROSTEN (4) DERIVATIVES	1.88841	FALSE	25.0219
S1P(d16:1)	G03C	S1P	ESTROGENS	1.63506	FALSE	25.0219
S1P(d16:1)	G03CA	S1P	NATURAL AND SEMISYNTHETIC ESTROGENS, PLAIN	0.840814	FALSE	25.0219
S1P(d16:1)	G03DA	S1P	PREGNEN (4) DERIVATIVES	9.94799	FALSE	25.0219
S1P(d16:1)	G04BD	S1P	DRUGS FOR URINARY FREQUENCY AND INCONTINENCE	5.61775	FALSE	25.0219
S1P(d16:1)	G04BE	S1P	DRUGS USED IN ERECTILE DYSFUNCTION	7.14584	FALSE	25.0219
S1P(d16:1)	G04CA	S1P	ALPHA-ADRENORECEPTOR ANTAGONISTS	11.7387	FALSE	25.0219
S1P(d16:1)	G04CB	S1P	TESTOSTERONE-5-ALPHA REDUCTASE INHIBITORS	6.38093	FALSE	25.0219
S1P(d16:1)	G04CX02	S1P	SABALIS SERRULATAE FRUCTUS	2.67087	FALSE	25.0219
S1P(d16:1)	H	S1P	SYSTEMIC HORMONAL PREPARATIONS, EXCL. SEX HORMONES AND INSULINS	3.91031	FALSE	25.0219
S1P(d16:1)	H03AA	S1P	THYROID HORMONES	6.81725	FALSE	25.0219
S1P(d16:1)	J01	S1P	ANTIBACTERIALS FOR SYSTEMIC USE	3.89849	FALSE	25.0219
S1P(d16:1)	L	S1P	ANTINEOPLASTIC AND IMMUNOMODULATING AGENTS	3.93229	FALSE	25.0219
S1P(d16:1)	M	S1P	MUSCULO-SKELETAL SYSTEM	3.867	FALSE	25.0219
S1P(d16:1)	M01AB	S1P	ACETIC ACID DERIVATIVES AND RELATED SUBSTANCES	4.64166	FALSE	25.0219
S1P(d16:1)	M01AC	S1P	OXICAMS	7.62161	FALSE	25.0219
S1P(d16:1)	M01AE	S1P	PROPIONIC ACID DERIVATIVES	3.918	FALSE	25.0219
S1P(d16:1)	M01AE01	S1P	IBUPROFEN	4.14627	FALSE	25.0219
S1P(d16:1)	M01AH	S1P	COXIBS	3.95294	FALSE	25.0219
S1P(d16:1)	M01AX	S1P	OTHER ANTIINFLAMMATORY AND ANTIRHEUMATIC AGENTS, NON-STEROIDS	6.52951	FALSE	25.0219
S1P(d16:1)	M04A	S1P	ANTIGOUT PREPARATIONS	3.42818	FALSE	25.0219
S1P(d16:1)	M05BA	S1P	BISPHOSPHONATES	7.2408	FALSE	25.0219
S1P(d16:1)	N	S1P	NERVOUS SYSTEM	3.52821	FALSE	25.0219
S1P(d16:1)	N02	S1P	ANALGESICS	5.06489	FALSE	25.0219
S1P(d16:1)	N02BA	S1P	SALICYLIC ACID AND DERIVATIVES	7.87842	FALSE	25.0219
S1P(d16:1)	N02BE	S1P	ANILIDES	7.14633	FALSE	25.0219
S1P(d16:1)	N03AX	S1P	OTHER ANTIEPILEPTICS	5.11208	FALSE	25.0219
S1P(d16:1)	N05BA	S1P	BENZODIAZEPINE DERIVATIVES	5.97231	FALSE	25.0219
S1P(d16:1)	N05CF	S1P	BENZODIAZEPINE RELATED DRUGS	5.34435	FALSE	25.0219
S1P(d16:1)	N05CH	S1P	MELATONIN RECEPTOR AGONISTS	2.13456	FALSE	25.0219
S1P(d16:1)	N06	S1P	PSYCHOANALEPTICS	3.47419	FALSE	25.0219
S1P(d16:1)	N06AB	S1P	SELECTIVE SEROTONIN REUPTAKE INHIBITORS	6.07773	FALSE	25.0219
S1P(d16:1)	N06AX	S1P	OTHER ANTIDEPRESSANTS	8.98923	FALSE	25.0219
S1P(d16:1)	R	S1P	RESPIRATORY SYSTEM	5.41389	FALSE	25.0219
S1P(d16:1)	R01	S1P	NASAL PREPARATIONS	3.66377	FALSE	25.0219
S1P(d16:1)	R01AD	S1P	CORTICOSTEROIDS	7.10603	FALSE	25.0219
S1P(d16:1)	R03A	S1P	ADRENERGICS, INHALANTS	5.65993	FALSE	25.0219
S1P(d16:1)	R03CC	S1P	SELECTIVE BETA-2-ADRENORECEPTOR AGONISTS	6.41795	FALSE	25.0219
S1P(d16:1)	R03DC	S1P	LEUKOTRIENE RECEPTOR ANTAGONISTS	5.41317	FALSE	25.0219
S1P(d16:1)	R06A	S1P	ANTIHISTAMINES FOR SYSTEMIC USE	6.88344	FALSE	25.0219
S1P(d16:1)	R06AE	S1P	PIPERAZINE DERIVATIVES	3.85151	FALSE	25.0219
S1P(d16:1)	R06AX	S1P	OTHER ANTIHISTAMINES FOR SYSTEMIC USE	6.60051	FALSE	25.0219
S1P(d16:1)	S01	S1P	OPHTHALMOLOGICALS	4.37279	FALSE	25.0219
S1P(d16:1)	S01ED	S1P	BETA BLOCKING AGENTS	4.12023	FALSE	25.0219
S1P(d16:1)	S01EE	S1P	PROSTAGLANDIN ANALOGUES	4.49773	FALSE	25.0219
S1P(d16:1)	S01XA	S1P	OTHER OPHTHALMOLOGICALS	2.57977	FALSE	25.0219
S1P(d18:0)	A	S1P	ALIMENTARY TRACT AND METABOLISM	3.3734	FALSE	25.0219
S1P(d18:0)	A02BA	S1P	H2-RECEPTOR ANTAGONISTS	0.594247	FALSE	25.0219
S1P(d18:0)	A02BC	S1P	PROTON PUMP INHIBITORS	6.39838	FALSE	25.0219
S1P(d18:0)	A06A	S1P	DRUGS FOR CONSTIPATION	2.38054	FALSE	25.0219
S1P(d18:0)	A06AA	S1P	SOFTENERS, EMOLLIENTS	5.58265	FALSE	25.0219
S1P(d18:0)	A06AC	S1P	BULK-FORMING LAXATIVES	2.25101	FALSE	25.0219
S1P(d18:0)	A06AC01	S1P	ISPAGHULA (PSYLLA SEEDS)	4.00215	FALSE	25.0219
S1P(d18:0)	A07	S1P	ANTIDIARRHEALS, INTESTINAL ANTIINFLAMMATORY/ANTIINFECTIVE AGENTS	1.41751	FALSE	25.0219
S1P(d18:0)	A10	S1P	DRUGS USED IN DIABETES	1.47677	FALSE	25.0219
S1P(d18:0)	A10BA	S1P	BIGUANIDES	2.39159	FALSE	25.0219
S1P(d18:0)	A10BB	S1P	SULFONYLUREAS	0.853321	FALSE	25.0219
S1P(d18:0)	A11	S1P	VITAMINS	5.67521	FALSE	25.0219
S1P(d18:0)	A11B	S1P	MULTIVITAMINS, PLAIN	4.47584	FALSE	25.0219
S1P(d18:0)	A11G	S1P	ASCORBIC ACID (VITAMIN C), INCL. COMBINATIONS	5.39461	FALSE	25.0219
S1P(d18:0)	A12	S1P	MINERALS	6.17148	FALSE	25.0219
S1P(d18:0)	A12BA	S1P	POTASSIUM	2.74502	FALSE	25.0219
S1P(d18:0)	A12CB	S1P	ZINC	1.27463	FALSE	25.0219
S1P(d18:0)	A12CE	S1P	SELENIUM	0.0173098	FALSE	25.0219
S1P(d18:0)	B01AA	S1P	VITAMIN K ANTAGONISTS	1.31931	FALSE	25.0219
S1P(d18:0)	B01AC	S1P	PLATELET AGGREGATION INHIBITORS EXCL. HEPARIN	2.25148	FALSE	25.0219
S1P(d18:0)	B03A	S1P	IRON PREPARATIONS	0.748918	FALSE	25.0219
S1P(d18:0)	B03BA	S1P	VITAMIN B12 (CYANOCOBALAMIN AND ANALOGUES)	4.53121	FALSE	25.0219
S1P(d18:0)	B03BB	S1P	FOLIC ACID AND DERIVATIVES	2.34831	FALSE	25.0219
S1P(d18:0)	C	S1P	CARDIOVASCULAR SYSTEM	0.0193998	FALSE	25.0219
S1P(d18:0)	C01	S1P	CARDIAC THERAPY	0.340441	FALSE	25.0219
S1P(d18:0)	C01DA	S1P	ORGANIC NITRATES	2.16313	FALSE	25.0219
S1P(d18:0)	C01EB	S1P	OTHER CARDIAC PREPARATIONS	4.75275	FALSE	25.0219
S1P(d18:0)	C02	S1P	ANTIHYPERTENSIVES	19.7626	FALSE	25.0219
S1P(d18:0)	C03	S1P	DIURETICS	1.11493	FALSE	25.0219
S1P(d18:0)	C03AA	S1P	THIAZIDES, PLAIN	4.92066	FALSE	25.0219
S1P(d18:0)	C03CA	S1P	SULFONAMIDES, PLAIN	4.17449	FALSE	25.0219
S1P(d18:0)	C03EA	S1P	LOW-CEILING DIURETICS AND POTASSIUM-SPARING AGENTS	1.96737	FALSE	25.0219
S1P(d18:0)	C07A	S1P	BETA BLOCKING AGENTS	2.66945	FALSE	25.0219
S1P(d18:0)	C07AB	S1P	BETA BLOCKING AGENTS, SELECTIVE	2.69571	FALSE	25.0219
S1P(d18:0)	C08CA	S1P	DIHYDROPYRIDINE DERIVATIVES	2.53528	FALSE	25.0219
S1P(d18:0)	C08D	S1P	SELECTIVE CALCIUM CHANNEL BLOCKERS WITH DIRECT CARDIAC EFFECTS	0.687573	FALSE	25.0219
S1P(d18:0)	C09AA	S1P	ACE INHIBITORS, PLAIN	3.02341	FALSE	25.0219
S1P(d18:0)	C09B	S1P	ACE INHIBITORS, COMBINATIONS	1.90983	FALSE	25.0219
S1P(d18:0)	C09CA	S1P	ANGIOTENSIN II RECEPTOR BLOCKERS (ARBS), PLAIN	1.86229	FALSE	25.0219
S1P(d18:0)	C10AA	S1P	HMG COA REDUCTASE INHIBITORS	6.19296	FALSE	25.0219
S1P(d18:0)	C10AB	S1P	FIBRATES	5.24413	FALSE	25.0219
S1P(d18:0)	C10AD	S1P	NICOTINIC ACID AND DERIVATIVES	4.98216	FALSE	25.0219
S1P(d18:0)	C10AX	S1P	OTHER LIPID MODIFYING AGENTS	4.1055	FALSE	25.0219
S1P(d18:0)	C10AX06	S1P	OMEGA-3-TRIGLYCERIDES INCL. OTHER ESTERS AND ACIDS	11.4763	FALSE	25.0219
S1P(d18:0)	C10BA02	S1P	SIMVASTATIN AND EZETIMIBE	0.422887	FALSE	25.0219
S1P(d18:0)	D	S1P	DERMATOLOGICALS	2.16151	FALSE	25.0219
S1P(d18:0)	D07A	S1P	CORTICOSTEROIDS, PLAIN	2.43264	FALSE	25.0219
S1P(d18:0)	G03	S1P	SEX HORMONES AND MODULATORS OF THE GENITAL SYSTEM	0.855687	FALSE	25.0219
S1P(d18:0)	G03BA	S1P	3-OXOANDROSTEN (4) DERIVATIVES	4.09751	FALSE	25.0219
S1P(d18:0)	G03C	S1P	ESTROGENS	2.79503	FALSE	25.0219
S1P(d18:0)	G03CA	S1P	NATURAL AND SEMISYNTHETIC ESTROGENS, PLAIN	1.63098	FALSE	25.0219
S1P(d18:0)	G03DA	S1P	PREGNEN (4) DERIVATIVES	4.26655	FALSE	25.0219
S1P(d18:0)	G04BD	S1P	DRUGS FOR URINARY FREQUENCY AND INCONTINENCE	-0.294453	FALSE	25.0219
S1P(d18:0)	G04BE	S1P	DRUGS USED IN ERECTILE DYSFUNCTION	4.14228	FALSE	25.0219
S1P(d18:0)	G04CA	S1P	ALPHA-ADRENORECEPTOR ANTAGONISTS	3.91358	FALSE	25.0219
S1P(d18:0)	G04CB	S1P	TESTOSTERONE-5-ALPHA REDUCTASE INHIBITORS	5.92524	FALSE	25.0219
S1P(d18:0)	G04CX02	S1P	SABALIS SERRULATAE FRUCTUS	1.10489	FALSE	25.0219
S1P(d18:0)	H	S1P	SYSTEMIC HORMONAL PREPARATIONS, EXCL. SEX HORMONES AND INSULINS	-0.62845	FALSE	25.0219
S1P(d18:0)	H03AA	S1P	THYROID HORMONES	3.34181	FALSE	25.0219
S1P(d18:0)	J01	S1P	ANTIBACTERIALS FOR SYSTEMIC USE	0.88882	FALSE	25.0219
S1P(d18:0)	L	S1P	ANTINEOPLASTIC AND IMMUNOMODULATING AGENTS	3.26871	FALSE	25.0219
S1P(d18:0)	M	S1P	MUSCULO-SKELETAL SYSTEM	0.639786	FALSE	25.0219
S1P(d18:0)	M01AB	S1P	ACETIC ACID DERIVATIVES AND RELATED SUBSTANCES	0.159803	FALSE	25.0219
S1P(d18:0)	M01AC	S1P	OXICAMS	0.313499	FALSE	25.0219
S1P(d18:0)	M01AE	S1P	PROPIONIC ACID DERIVATIVES	3.12207	FALSE	25.0219
S1P(d18:0)	M01AE01	S1P	IBUPROFEN	2.54024	FALSE	25.0219
S1P(d18:0)	M01AH	S1P	COXIBS	3.83927	FALSE	25.0219
S1P(d18:0)	M01AX	S1P	OTHER ANTIINFLAMMATORY AND ANTIRHEUMATIC AGENTS, NON-STEROIDS	4.47429	FALSE	25.0219
S1P(d18:0)	M04A	S1P	ANTIGOUT PREPARATIONS	2.52533	FALSE	25.0219
S1P(d18:0)	M05BA	S1P	BISPHOSPHONATES	8.48592	FALSE	25.0219
S1P(d18:0)	N	S1P	NERVOUS SYSTEM	2.55713	FALSE	25.0219
S1P(d18:0)	N02	S1P	ANALGESICS	2.54197	FALSE	25.0219
S1P(d18:0)	N02BA	S1P	SALICYLIC ACID AND DERIVATIVES	5.21628	FALSE	25.0219
S1P(d18:0)	N02BE	S1P	ANILIDES	5.04953	FALSE	25.0219
S1P(d18:0)	N03AX	S1P	OTHER ANTIEPILEPTICS	5.6909	FALSE	25.0219
S1P(d18:0)	N05BA	S1P	BENZODIAZEPINE DERIVATIVES	2.67615	FALSE	25.0219
S1P(d18:0)	N05CF	S1P	BENZODIAZEPINE RELATED DRUGS	1.19769	FALSE	25.0219
S1P(d18:0)	N05CH	S1P	MELATONIN RECEPTOR AGONISTS	1.13637	FALSE	25.0219
S1P(d18:0)	N06	S1P	PSYCHOANALEPTICS	1.74573	FALSE	25.0219
S1P(d18:0)	N06AB	S1P	SELECTIVE SEROTONIN REUPTAKE INHIBITORS	2.48032	FALSE	25.0219
S1P(d18:0)	N06AX	S1P	OTHER ANTIDEPRESSANTS	2.66986	FALSE	25.0219
S1P(d18:0)	R	S1P	RESPIRATORY SYSTEM	2.61225	FALSE	25.0219
S1P(d18:0)	R01	S1P	NASAL PREPARATIONS	5.16025	FALSE	25.0219
S1P(d18:0)	R01AD	S1P	CORTICOSTEROIDS	3.60764	FALSE	25.0219
S1P(d18:0)	R03A	S1P	ADRENERGICS, INHALANTS	3.94982	FALSE	25.0219
S1P(d18:0)	R03CC	S1P	SELECTIVE BETA-2-ADRENORECEPTOR AGONISTS	0.75513	FALSE	25.0219
S1P(d18:0)	R03DC	S1P	LEUKOTRIENE RECEPTOR ANTAGONISTS	4.25478	FALSE	25.0219
S1P(d18:0)	R06A	S1P	ANTIHISTAMINES FOR SYSTEMIC USE	7.5927	FALSE	25.0219
S1P(d18:0)	R06AE	S1P	PIPERAZINE DERIVATIVES	4.52161	FALSE	25.0219
S1P(d18:0)	R06AX	S1P	OTHER ANTIHISTAMINES FOR SYSTEMIC USE	4.84469	FALSE	25.0219
S1P(d18:0)	S01	S1P	OPHTHALMOLOGICALS	2.13127	FALSE	25.0219
S1P(d18:0)	S01ED	S1P	BETA BLOCKING AGENTS	2.73002	FALSE	25.0219
S1P(d18:0)	S01EE	S1P	PROSTAGLANDIN ANALOGUES	0.92241	FALSE	25.0219
S1P(d18:0)	S01XA	S1P	OTHER OPHTHALMOLOGICALS	-0.0572534	FALSE	25.0219
S1P(d18:1)	A	S1P	ALIMENTARY TRACT AND METABOLISM	7.60145	FALSE	25.0219
S1P(d18:1)	A02BA	S1P	H2-RECEPTOR ANTAGONISTS	1.97786	FALSE	25.0219
S1P(d18:1)	A02BC	S1P	PROTON PUMP INHIBITORS	5.78774	FALSE	25.0219
S1P(d18:1)	A06A	S1P	DRUGS FOR CONSTIPATION	3.72153	FALSE	25.0219
S1P(d18:1)	A06AA	S1P	SOFTENERS, EMOLLIENTS	5.13693	FALSE	25.0219
S1P(d18:1)	A06AC	S1P	BULK-FORMING LAXATIVES	2.78696	FALSE	25.0219
S1P(d18:1)	A06AC01	S1P	ISPAGHULA (PSYLLA SEEDS)	3.74084	FALSE	25.0219
S1P(d18:1)	A07	S1P	ANTIDIARRHEALS, INTESTINAL ANTIINFLAMMATORY/ANTIINFECTIVE AGENTS	1.20954	FALSE	25.0219
S1P(d18:1)	A10	S1P	DRUGS USED IN DIABETES	5.05371	FALSE	25.0219
S1P(d18:1)	A10BA	S1P	BIGUANIDES	5.38042	FALSE	25.0219
S1P(d18:1)	A10BB	S1P	SULFONYLUREAS	0.546819	FALSE	25.0219
S1P(d18:1)	A11	S1P	VITAMINS	8.57689	FALSE	25.0219
S1P(d18:1)	A11B	S1P	MULTIVITAMINS, PLAIN	5.04561	FALSE	25.0219
S1P(d18:1)	A11G	S1P	ASCORBIC ACID (VITAMIN C), INCL. COMBINATIONS	6.29248	FALSE	25.0219
S1P(d18:1)	A12	S1P	MINERALS	5.11466	FALSE	25.0219
S1P(d18:1)	A12BA	S1P	POTASSIUM	2.27234	FALSE	25.0219
S1P(d18:1)	A12CB	S1P	ZINC	3.46241	FALSE	25.0219
S1P(d18:1)	A12CE	S1P	SELENIUM	1.36225	FALSE	25.0219
S1P(d18:1)	B01AA	S1P	VITAMIN K ANTAGONISTS	1.41222	FALSE	25.0219
S1P(d18:1)	B01AC	S1P	PLATELET AGGREGATION INHIBITORS EXCL. HEPARIN	4.30286	FALSE	25.0219
S1P(d18:1)	B03A	S1P	IRON PREPARATIONS	2.72284	FALSE	25.0219
S1P(d18:1)	B03BA	S1P	VITAMIN B12 (CYANOCOBALAMIN AND ANALOGUES)	6.32489	FALSE	25.0219
S1P(d18:1)	B03BB	S1P	FOLIC ACID AND DERIVATIVES	3.72449	FALSE	25.0219
S1P(d18:1)	C	S1P	CARDIOVASCULAR SYSTEM	2.55645	FALSE	25.0219
S1P(d18:1)	C01	S1P	CARDIAC THERAPY	0.6103	FALSE	25.0219
S1P(d18:1)	C01DA	S1P	ORGANIC NITRATES	3.27301	FALSE	25.0219
S1P(d18:1)	C01EB	S1P	OTHER CARDIAC PREPARATIONS	4.94132	FALSE	25.0219
S1P(d18:1)	C02	S1P	ANTIHYPERTENSIVES	21.5167	FALSE	25.0219
S1P(d18:1)	C03	S1P	DIURETICS	1.70343	FALSE	25.0219
S1P(d18:1)	C03AA	S1P	THIAZIDES, PLAIN	6.0238	FALSE	25.0219
S1P(d18:1)	C03CA	S1P	SULFONAMIDES, PLAIN	2.57637	FALSE	25.0219
S1P(d18:1)	C03EA	S1P	LOW-CEILING DIURETICS AND POTASSIUM-SPARING AGENTS	5.28232	FALSE	25.0219
S1P(d18:1)	C07A	S1P	BETA BLOCKING AGENTS	2.48453	FALSE	25.0219
S1P(d18:1)	C07AB	S1P	BETA BLOCKING AGENTS, SELECTIVE	3.88002	FALSE	25.0219
S1P(d18:1)	C08CA	S1P	DIHYDROPYRIDINE DERIVATIVES	4.28099	FALSE	25.0219
S1P(d18:1)	C08D	S1P	SELECTIVE CALCIUM CHANNEL BLOCKERS WITH DIRECT CARDIAC EFFECTS	1.90429	FALSE	25.0219
S1P(d18:1)	C09AA	S1P	ACE INHIBITORS, PLAIN	6.29771	FALSE	25.0219
S1P(d18:1)	C09B	S1P	ACE INHIBITORS, COMBINATIONS	4.66765	FALSE	25.0219
S1P(d18:1)	C09CA	S1P	ANGIOTENSIN II RECEPTOR BLOCKERS (ARBS), PLAIN	2.96857	FALSE	25.0219
S1P(d18:1)	C10AA	S1P	HMG COA REDUCTASE INHIBITORS	8.45542	FALSE	25.0219
S1P(d18:1)	C10AB	S1P	FIBRATES	7.42994	FALSE	25.0219
S1P(d18:1)	C10AD	S1P	NICOTINIC ACID AND DERIVATIVES	8.19846	FALSE	25.0219
S1P(d18:1)	C10AX	S1P	OTHER LIPID MODIFYING AGENTS	6.20831	FALSE	25.0219
S1P(d18:1)	C10AX06	S1P	OMEGA-3-TRIGLYCERIDES INCL. OTHER ESTERS AND ACIDS	10.1968	FALSE	25.0219
S1P(d18:1)	C10BA02	S1P	SIMVASTATIN AND EZETIMIBE	-0.343232	FALSE	25.0219
S1P(d18:1)	D	S1P	DERMATOLOGICALS	1.52511	FALSE	25.0219
S1P(d18:1)	D07A	S1P	CORTICOSTEROIDS, PLAIN	5.04453	FALSE	25.0219
S1P(d18:1)	G03	S1P	SEX HORMONES AND MODULATORS OF THE GENITAL SYSTEM	0.563601	FALSE	25.0219
S1P(d18:1)	G03BA	S1P	3-OXOANDROSTEN (4) DERIVATIVES	3.66026	FALSE	25.0219
S1P(d18:1)	G03C	S1P	ESTROGENS	1.48096	FALSE	25.0219
S1P(d18:1)	G03CA	S1P	NATURAL AND SEMISYNTHETIC ESTROGENS, PLAIN	1.14535	FALSE	25.0219
S1P(d18:1)	G03DA	S1P	PREGNEN (4) DERIVATIVES	0.554924	FALSE	25.0219
S1P(d18:1)	G04BD	S1P	DRUGS FOR URINARY FREQUENCY AND INCONTINENCE	0.835787	FALSE	25.0219
S1P(d18:1)	G04BE	S1P	DRUGS USED IN ERECTILE DYSFUNCTION	2.92278	FALSE	25.0219
S1P(d18:1)	G04CA	S1P	ALPHA-ADRENORECEPTOR ANTAGONISTS	4.20285	FALSE	25.0219
S1P(d18:1)	G04CB	S1P	TESTOSTERONE-5-ALPHA REDUCTASE INHIBITORS	4.58994	FALSE	25.0219
S1P(d18:1)	G04CX02	S1P	SABALIS SERRULATAE FRUCTUS	0.653475	FALSE	25.0219
S1P(d18:1)	H	S1P	SYSTEMIC HORMONAL PREPARATIONS, EXCL. SEX HORMONES AND INSULINS	-1.14183	FALSE	25.0219
S1P(d18:1)	H03AA	S1P	THYROID HORMONES	4.78564	FALSE	25.0219
S1P(d18:1)	J01	S1P	ANTIBACTERIALS FOR SYSTEMIC USE	2.31017	FALSE	25.0219
S1P(d18:1)	L	S1P	ANTINEOPLASTIC AND IMMUNOMODULATING AGENTS	2.18584	FALSE	25.0219
S1P(d18:1)	M	S1P	MUSCULO-SKELETAL SYSTEM	3.20996	FALSE	25.0219
S1P(d18:1)	M01AB	S1P	ACETIC ACID DERIVATIVES AND RELATED SUBSTANCES	3.62804	FALSE	25.0219
S1P(d18:1)	M01AC	S1P	OXICAMS	1.14052	FALSE	25.0219
S1P(d18:1)	M01AE	S1P	PROPIONIC ACID DERIVATIVES	3.54419	FALSE	25.0219
S1P(d18:1)	M01AE01	S1P	IBUPROFEN	4.55431	FALSE	25.0219
S1P(d18:1)	M01AH	S1P	COXIBS	3.85303	FALSE	25.0219
S1P(d18:1)	M01AX	S1P	OTHER ANTIINFLAMMATORY AND ANTIRHEUMATIC AGENTS, NON-STEROIDS	4.89461	FALSE	25.0219
S1P(d18:1)	M04A	S1P	ANTIGOUT PREPARATIONS	5.69274	FALSE	25.0219
S1P(d18:1)	M05BA	S1P	BISPHOSPHONATES	7.21603	FALSE	25.0219
S1P(d18:1)	N	S1P	NERVOUS SYSTEM	3.20033	FALSE	25.0219
S1P(d18:1)	N02	S1P	ANALGESICS	4.89207	FALSE	25.0219
S1P(d18:1)	N02BA	S1P	SALICYLIC ACID AND DERIVATIVES	6.02379	FALSE	25.0219
S1P(d18:1)	N02BE	S1P	ANILIDES	4.87536	FALSE	25.0219
S1P(d18:1)	N03AX	S1P	OTHER ANTIEPILEPTICS	4.2436	FALSE	25.0219
S1P(d18:1)	N05BA	S1P	BENZODIAZEPINE DERIVATIVES	2.77396	FALSE	25.0219
S1P(d18:1)	N05CF	S1P	BENZODIAZEPINE RELATED DRUGS	1.78204	FALSE	25.0219
S1P(d18:1)	N05CH	S1P	MELATONIN RECEPTOR AGONISTS	2.04552	FALSE	25.0219
S1P(d18:1)	N06	S1P	PSYCHOANALEPTICS	2.78659	FALSE	25.0219
S1P(d18:1)	N06AB	S1P	SELECTIVE SEROTONIN REUPTAKE INHIBITORS	3.37531	FALSE	25.0219
S1P(d18:1)	N06AX	S1P	OTHER ANTIDEPRESSANTS	3.4984	FALSE	25.0219
S1P(d18:1)	R	S1P	RESPIRATORY SYSTEM	3.18131	FALSE	25.0219
S1P(d18:1)	R01	S1P	NASAL PREPARATIONS	5.09074	FALSE	25.0219
S1P(d18:1)	R01AD	S1P	CORTICOSTEROIDS	4.65374	FALSE	25.0219
S1P(d18:1)	R03A	S1P	ADRENERGICS, INHALANTS	4.81773	FALSE	25.0219
S1P(d18:1)	R03CC	S1P	SELECTIVE BETA-2-ADRENORECEPTOR AGONISTS	0.813112	FALSE	25.0219
S1P(d18:1)	R03DC	S1P	LEUKOTRIENE RECEPTOR ANTAGONISTS	4.05727	FALSE	25.0219
S1P(d18:1)	R06A	S1P	ANTIHISTAMINES FOR SYSTEMIC USE	5.53891	FALSE	25.0219
S1P(d18:1)	R06AE	S1P	PIPERAZINE DERIVATIVES	7.35934	FALSE	25.0219
S1P(d18:1)	R06AX	S1P	OTHER ANTIHISTAMINES FOR SYSTEMIC USE	3.52861	FALSE	25.0219
S1P(d18:1)	S01	S1P	OPHTHALMOLOGICALS	2.82398	FALSE	25.0219
S1P(d18:1)	S01ED	S1P	BETA BLOCKING AGENTS	2.67435	FALSE	25.0219
S1P(d18:1)	S01EE	S1P	PROSTAGLANDIN ANALOGUES	1.73988	FALSE	25.0219
S1P(d18:1)	S01XA	S1P	OTHER OPHTHALMOLOGICALS	4.46748	FALSE	25.0219
S1P(d18:2)	A	S1P	ALIMENTARY TRACT AND METABOLISM	8.57971	FALSE	25.0219
S1P(d18:2)	A02BA	S1P	H2-RECEPTOR ANTAGONISTS	3.49281	FALSE	25.0219
S1P(d18:2)	A02BC	S1P	PROTON PUMP INHIBITORS	5.1617	FALSE	25.0219
S1P(d18:2)	A06A	S1P	DRUGS FOR CONSTIPATION	5.21482	FALSE	25.0219
S1P(d18:2)	A06AA	S1P	SOFTENERS, EMOLLIENTS	5.99422	FALSE	25.0219
S1P(d18:2)	A06AC	S1P	BULK-FORMING LAXATIVES	3.48351	FALSE	25.0219
S1P(d18:2)	A06AC01	S1P	ISPAGHULA (PSYLLA SEEDS)	5.99493	FALSE	25.0219
S1P(d18:2)	A07	S1P	ANTIDIARRHEALS, INTESTINAL ANTIINFLAMMATORY/ANTIINFECTIVE AGENTS	3.37474	FALSE	25.0219
S1P(d18:2)	A10	S1P	DRUGS USED IN DIABETES	5.54431	FALSE	25.0219
S1P(d18:2)	A10BA	S1P	BIGUANIDES	15.6356	FALSE	25.0219
S1P(d18:2)	A10BB	S1P	SULFONYLUREAS	4.68205	FALSE	25.0219
S1P(d18:2)	A11	S1P	VITAMINS	8.28508	FALSE	25.0219
S1P(d18:2)	A11B	S1P	MULTIVITAMINS, PLAIN	7.33635	FALSE	25.0219
S1P(d18:2)	A11G	S1P	ASCORBIC ACID (VITAMIN C), INCL. COMBINATIONS	6.38017	FALSE	25.0219
S1P(d18:2)	A12	S1P	MINERALS	6.46065	FALSE	25.0219
S1P(d18:2)	A12BA	S1P	POTASSIUM	3.73106	FALSE	25.0219
S1P(d18:2)	A12CB	S1P	ZINC	4.43233	FALSE	25.0219
S1P(d18:2)	A12CE	S1P	SELENIUM	4.22982	FALSE	25.0219
S1P(d18:2)	B01AA	S1P	VITAMIN K ANTAGONISTS	-0.000277279	FALSE	25.0219
S1P(d18:2)	B01AC	S1P	PLATELET AGGREGATION INHIBITORS EXCL. HEPARIN	4.14258	FALSE	25.0219
S1P(d18:2)	B03A	S1P	IRON PREPARATIONS	4.28453	FALSE	25.0219
S1P(d18:2)	B03BA	S1P	VITAMIN B12 (CYANOCOBALAMIN AND ANALOGUES)	7.75064	FALSE	25.0219
S1P(d18:2)	B03BB	S1P	FOLIC ACID AND DERIVATIVES	5.80794	FALSE	25.0219
S1P(d18:2)	C	S1P	CARDIOVASCULAR SYSTEM	3.96141	FALSE	25.0219
S1P(d18:2)	C01	S1P	CARDIAC THERAPY	3.3087	FALSE	25.0219
S1P(d18:2)	C01DA	S1P	ORGANIC NITRATES	8.49052	FALSE	25.0219
S1P(d18:2)	C01EB	S1P	OTHER CARDIAC PREPARATIONS	7.89422	FALSE	25.0219
S1P(d18:2)	C02	S1P	ANTIHYPERTENSIVES	19.3181	FALSE	25.0219
S1P(d18:2)	C03	S1P	DIURETICS	2.10472	FALSE	25.0219
S1P(d18:2)	C03AA	S1P	THIAZIDES, PLAIN	7.89858	FALSE	25.0219
S1P(d18:2)	C03CA	S1P	SULFONAMIDES, PLAIN	2.38963	FALSE	25.0219
S1P(d18:2)	C03EA	S1P	LOW-CEILING DIURETICS AND POTASSIUM-SPARING AGENTS	5.62013	FALSE	25.0219
S1P(d18:2)	C07A	S1P	BETA BLOCKING AGENTS	2.0074	FALSE	25.0219
S1P(d18:2)	C07AB	S1P	BETA BLOCKING AGENTS, SELECTIVE	5.80174	FALSE	25.0219
S1P(d18:2)	C08CA	S1P	DIHYDROPYRIDINE DERIVATIVES	4.96936	FALSE	25.0219
S1P(d18:2)	C08D	S1P	SELECTIVE CALCIUM CHANNEL BLOCKERS WITH DIRECT CARDIAC EFFECTS	7.42293	FALSE	25.0219
S1P(d18:2)	C09AA	S1P	ACE INHIBITORS, PLAIN	6.91782	FALSE	25.0219
S1P(d18:2)	C09B	S1P	ACE INHIBITORS, COMBINATIONS	1.93635	FALSE	25.0219
S1P(d18:2)	C09CA	S1P	ANGIOTENSIN II RECEPTOR BLOCKERS (ARBS), PLAIN	3.96686	FALSE	25.0219
S1P(d18:2)	C10AA	S1P	HMG COA REDUCTASE INHIBITORS	7.39407	FALSE	25.0219
S1P(d18:2)	C10AB	S1P	FIBRATES	2.93031	FALSE	25.0219
S1P(d18:2)	C10AD	S1P	NICOTINIC ACID AND DERIVATIVES	7.65195	FALSE	25.0219
S1P(d18:2)	C10AX	S1P	OTHER LIPID MODIFYING AGENTS	6.38754	FALSE	25.0219
S1P(d18:2)	C10AX06	S1P	OMEGA-3-TRIGLYCERIDES INCL. OTHER ESTERS AND ACIDS	12.0458	FALSE	25.0219
S1P(d18:2)	C10BA02	S1P	SIMVASTATIN AND EZETIMIBE	1.81259	FALSE	25.0219
S1P(d18:2)	D	S1P	DERMATOLOGICALS	1.53997	FALSE	25.0219
S1P(d18:2)	D07A	S1P	CORTICOSTEROIDS, PLAIN	4.00698	FALSE	25.0219
S1P(d18:2)	G03	S1P	SEX HORMONES AND MODULATORS OF THE GENITAL SYSTEM	2.96146	FALSE	25.0219
S1P(d18:2)	G03BA	S1P	3-OXOANDROSTEN (4) DERIVATIVES	3.55967	FALSE	25.0219
S1P(d18:2)	G03C	S1P	ESTROGENS	2.75513	FALSE	25.0219
S1P(d18:2)	G03CA	S1P	NATURAL AND SEMISYNTHETIC ESTROGENS, PLAIN	2.00901	FALSE	25.0219
S1P(d18:2)	G03DA	S1P	PREGNEN (4) DERIVATIVES	1.6901	FALSE	25.0219
S1P(d18:2)	G04BD	S1P	DRUGS FOR URINARY FREQUENCY AND INCONTINENCE	2.70639	FALSE	25.0219
S1P(d18:2)	G04BE	S1P	DRUGS USED IN ERECTILE DYSFUNCTION	2.81547	FALSE	25.0219
S1P(d18:2)	G04CA	S1P	ALPHA-ADRENORECEPTOR ANTAGONISTS	7.52432	FALSE	25.0219
S1P(d18:2)	G04CB	S1P	TESTOSTERONE-5-ALPHA REDUCTASE INHIBITORS	10.131	FALSE	25.0219
S1P(d18:2)	G04CX02	S1P	SABALIS SERRULATAE FRUCTUS	2.57323	FALSE	25.0219
S1P(d18:2)	H	S1P	SYSTEMIC HORMONAL PREPARATIONS, EXCL. SEX HORMONES AND INSULINS	0.684597	FALSE	25.0219
S1P(d18:2)	H03AA	S1P	THYROID HORMONES	4.45713	FALSE	25.0219
S1P(d18:2)	J01	S1P	ANTIBACTERIALS FOR SYSTEMIC USE	1.83449	FALSE	25.0219
S1P(d18:2)	L	S1P	ANTINEOPLASTIC AND IMMUNOMODULATING AGENTS	1.90098	FALSE	25.0219
S1P(d18:2)	M	S1P	MUSCULO-SKELETAL SYSTEM	4.47273	FALSE	25.0219
S1P(d18:2)	M01AB	S1P	ACETIC ACID DERIVATIVES AND RELATED SUBSTANCES	3.90128	FALSE	25.0219
S1P(d18:2)	M01AC	S1P	OXICAMS	3.82901	FALSE	25.0219
S1P(d18:2)	M01AE	S1P	PROPIONIC ACID DERIVATIVES	3.51126	FALSE	25.0219
S1P(d18:2)	M01AE01	S1P	IBUPROFEN	2.8612	FALSE	25.0219
S1P(d18:2)	M01AH	S1P	COXIBS	4.30507	FALSE	25.0219
S1P(d18:2)	M01AX	S1P	OTHER ANTIINFLAMMATORY AND ANTIRHEUMATIC AGENTS, NON-STEROIDS	6.03629	FALSE	25.0219
S1P(d18:2)	M04A	S1P	ANTIGOUT PREPARATIONS	6.71708	FALSE	25.0219
S1P(d18:2)	M05BA	S1P	BISPHOSPHONATES	10.4254	FALSE	25.0219
S1P(d18:2)	N	S1P	NERVOUS SYSTEM	2.25613	FALSE	25.0219
S1P(d18:2)	N02	S1P	ANALGESICS	4.53492	FALSE	25.0219
S1P(d18:2)	N02BA	S1P	SALICYLIC ACID AND DERIVATIVES	8.61294	FALSE	25.0219
S1P(d18:2)	N02BE	S1P	ANILIDES	6.60271	FALSE	25.0219
S1P(d18:2)	N03AX	S1P	OTHER ANTIEPILEPTICS	4.25164	FALSE	25.0219
S1P(d18:2)	N05BA	S1P	BENZODIAZEPINE DERIVATIVES	5.73676	FALSE	25.0219
S1P(d18:2)	N05CF	S1P	BENZODIAZEPINE RELATED DRUGS	3.61034	FALSE	25.0219
S1P(d18:2)	N05CH	S1P	MELATONIN RECEPTOR AGONISTS	1.02636	FALSE	25.0219
S1P(d18:2)	N06	S1P	PSYCHOANALEPTICS	2.19786	FALSE	25.0219
S1P(d18:2)	N06AB	S1P	SELECTIVE SEROTONIN REUPTAKE INHIBITORS	3.98032	FALSE	25.0219
S1P(d18:2)	N06AX	S1P	OTHER ANTIDEPRESSANTS	4.50184	FALSE	25.0219
S1P(d18:2)	R	S1P	RESPIRATORY SYSTEM	4.27251	FALSE	25.0219
S1P(d18:2)	R01	S1P	NASAL PREPARATIONS	4.30062	FALSE	25.0219
S1P(d18:2)	R01AD	S1P	CORTICOSTEROIDS	4.8144	FALSE	25.0219
S1P(d18:2)	R03A	S1P	ADRENERGICS, INHALANTS	7.06105	FALSE	25.0219
S1P(d18:2)	R03CC	S1P	SELECTIVE BETA-2-ADRENORECEPTOR AGONISTS	2.44364	FALSE	25.0219
S1P(d18:2)	R03DC	S1P	LEUKOTRIENE RECEPTOR ANTAGONISTS	2.67917	FALSE	25.0219
S1P(d18:2)	R06A	S1P	ANTIHISTAMINES FOR SYSTEMIC USE	6.96666	FALSE	25.0219
S1P(d18:2)	R06AE	S1P	PIPERAZINE DERIVATIVES	6.25971	FALSE	25.0219
S1P(d18:2)	R06AX	S1P	OTHER ANTIHISTAMINES FOR SYSTEMIC USE	3.52789	FALSE	25.0219
S1P(d18:2)	S01	S1P	OPHTHALMOLOGICALS	3.67067	FALSE	25.0219
S1P(d18:2)	S01ED	S1P	BETA BLOCKING AGENTS	3.33406	FALSE	25.0219
S1P(d18:2)	S01EE	S1P	PROSTAGLANDIN ANALOGUES	2.90812	FALSE	25.0219
S1P(d18:2)	S01XA	S1P	OTHER OPHTHALMOLOGICALS	3.9698	FALSE	25.0219
SM(34:3)	A	SM	ALIMENTARY TRACT AND METABOLISM	9.04149	FALSE	25.0219
SM(34:3)	A02BA	SM	H2-RECEPTOR ANTAGONISTS	9.02384	FALSE	25.0219
SM(34:3)	A02BC	SM	PROTON PUMP INHIBITORS	10.2633	FALSE	25.0219
SM(34:3)	A06A	SM	DRUGS FOR CONSTIPATION	10.7354	FALSE	25.0219
SM(34:3)	A06AA	SM	SOFTENERS, EMOLLIENTS	9.35085	FALSE	25.0219
SM(34:3)	A06AC	SM	BULK-FORMING LAXATIVES	9.57013	FALSE	25.0219
SM(34:3)	A06AC01	SM	ISPAGHULA (PSYLLA SEEDS)	6.1805	FALSE	25.0219
SM(34:3)	A07	SM	ANTIDIARRHEALS, INTESTINAL ANTIINFLAMMATORY/ANTIINFECTIVE AGENTS	7.08464	FALSE	25.0219
SM(34:3)	A10	SM	DRUGS USED IN DIABETES	7.74481	FALSE	25.0219
SM(34:3)	A10BA	SM	BIGUANIDES	18.1475	FALSE	25.0219
SM(34:3)	A10BB	SM	SULFONYLUREAS	7.81742	FALSE	25.0219
SM(34:3)	A11	SM	VITAMINS	14.263	FALSE	25.0219
SM(34:3)	A11B	SM	MULTIVITAMINS, PLAIN	10.2784	FALSE	25.0219
SM(34:3)	A11G	SM	ASCORBIC ACID (VITAMIN C), INCL. COMBINATIONS	15.0121	FALSE	25.0219
SM(34:3)	A12	SM	MINERALS	14.1883	FALSE	25.0219
SM(34:3)	A12BA	SM	POTASSIUM	6.08081	FALSE	25.0219
SM(34:3)	A12CB	SM	ZINC	5.32043	FALSE	25.0219
SM(34:3)	A12CE	SM	SELENIUM	4.04383	FALSE	25.0219
SM(34:3)	B01AA	SM	VITAMIN K ANTAGONISTS	3.56522	FALSE	25.0219
SM(34:3)	B01AC	SM	PLATELET AGGREGATION INHIBITORS EXCL. HEPARIN	13.697	FALSE	25.0219
SM(34:3)	B03A	SM	IRON PREPARATIONS	7.25777	FALSE	25.0219
SM(34:3)	B03BA	SM	VITAMIN B12 (CYANOCOBALAMIN AND ANALOGUES)	12.8728	FALSE	25.0219
SM(34:3)	B03BB	SM	FOLIC ACID AND DERIVATIVES	12.5722	FALSE	25.0219
SM(34:3)	C	SM	CARDIOVASCULAR SYSTEM	16.9359	FALSE	25.0219
SM(34:3)	C01	SM	CARDIAC THERAPY	6.694	FALSE	25.0219
SM(34:3)	C01DA	SM	ORGANIC NITRATES	10.1515	FALSE	25.0219
SM(34:3)	C01EB	SM	OTHER CARDIAC PREPARATIONS	9.30422	FALSE	25.0219
SM(34:3)	C02	SM	ANTIHYPERTENSIVES	6.48948	FALSE	25.0219
SM(34:3)	C03	SM	DIURETICS	7.80557	FALSE	25.0219
SM(34:3)	C03AA	SM	THIAZIDES, PLAIN	12.305	FALSE	25.0219
SM(34:3)	C03CA	SM	SULFONAMIDES, PLAIN	7.20879	FALSE	25.0219
SM(34:3)	C03EA	SM	LOW-CEILING DIURETICS AND POTASSIUM-SPARING AGENTS	8.6508	FALSE	25.0219
SM(34:3)	C07A	SM	BETA BLOCKING AGENTS	5.41723	FALSE	25.0219
SM(34:3)	C07AB	SM	BETA BLOCKING AGENTS, SELECTIVE	10.8546	FALSE	25.0219
SM(34:3)	C08CA	SM	DIHYDROPYRIDINE DERIVATIVES	8.46536	FALSE	25.0219
SM(34:3)	C08D	SM	SELECTIVE CALCIUM CHANNEL BLOCKERS WITH DIRECT CARDIAC EFFECTS	6.00071	FALSE	25.0219
SM(34:3)	C09AA	SM	ACE INHIBITORS, PLAIN	17.0395	FALSE	25.0219
SM(34:3)	C09B	SM	ACE INHIBITORS, COMBINATIONS	5.57337	FALSE	25.0219
SM(34:3)	C09CA	SM	ANGIOTENSIN II RECEPTOR BLOCKERS (ARBS), PLAIN	9.77159	FALSE	25.0219
SM(34:3)	C10AA	SM	HMG COA REDUCTASE INHIBITORS	19.0881	FALSE	25.0219
SM(34:3)	C10AB	SM	FIBRATES	27.1953	TRUE	25.0219
SM(34:3)	C10AD	SM	NICOTINIC ACID AND DERIVATIVES	12.6338	FALSE	25.0219
SM(34:3)	C10AX	SM	OTHER LIPID MODIFYING AGENTS	9.92792	FALSE	25.0219
SM(34:3)	C10AX06	SM	OMEGA-3-TRIGLYCERIDES INCL. OTHER ESTERS AND ACIDS	20.3456	FALSE	25.0219
SM(34:3)	C10BA02	SM	SIMVASTATIN AND EZETIMIBE	4.34928	FALSE	25.0219
SM(34:3)	D	SM	DERMATOLOGICALS	8.38408	FALSE	25.0219
SM(34:3)	D07A	SM	CORTICOSTEROIDS, PLAIN	9.2298	FALSE	25.0219
SM(34:3)	G03	SM	SEX HORMONES AND MODULATORS OF THE GENITAL SYSTEM	17.9312	FALSE	25.0219
SM(34:3)	G03BA	SM	3-OXOANDROSTEN (4) DERIVATIVES	12.0757	FALSE	25.0219
SM(34:3)	G03C	SM	ESTROGENS	16.8593	FALSE	25.0219
SM(34:3)	G03CA	SM	NATURAL AND SEMISYNTHETIC ESTROGENS, PLAIN	6.14175	FALSE	25.0219
SM(34:3)	G03DA	SM	PREGNEN (4) DERIVATIVES	9.76789	FALSE	25.0219
SM(34:3)	G04BD	SM	DRUGS FOR URINARY FREQUENCY AND INCONTINENCE	13.9377	FALSE	25.0219
SM(34:3)	G04BE	SM	DRUGS USED IN ERECTILE DYSFUNCTION	18.5316	FALSE	25.0219
SM(34:3)	G04CA	SM	ALPHA-ADRENORECEPTOR ANTAGONISTS	12.0472	FALSE	25.0219
SM(34:3)	G04CB	SM	TESTOSTERONE-5-ALPHA REDUCTASE INHIBITORS	16.9333	FALSE	25.0219
SM(34:3)	G04CX02	SM	SABALIS SERRULATAE FRUCTUS	4.61628	FALSE	25.0219
SM(34:3)	H	SM	SYSTEMIC HORMONAL PREPARATIONS, EXCL. SEX HORMONES AND INSULINS	7.73076	FALSE	25.0219
SM(34:3)	H03AA	SM	THYROID HORMONES	10.4552	FALSE	25.0219
SM(34:3)	J01	SM	ANTIBACTERIALS FOR SYSTEMIC USE	3.67728	FALSE	25.0219
SM(34:3)	L	SM	ANTINEOPLASTIC AND IMMUNOMODULATING AGENTS	7.98194	FALSE	25.0219
SM(34:3)	M	SM	MUSCULO-SKELETAL SYSTEM	4.79188	FALSE	25.0219
SM(34:3)	M01AB	SM	ACETIC ACID DERIVATIVES AND RELATED SUBSTANCES	7.39088	FALSE	25.0219
SM(34:3)	M01AC	SM	OXICAMS	7.08481	FALSE	25.0219
SM(34:3)	M01AE	SM	PROPIONIC ACID DERIVATIVES	7.3717	FALSE	25.0219
SM(34:3)	M01AE01	SM	IBUPROFEN	6.46627	FALSE	25.0219
SM(34:3)	M01AH	SM	COXIBS	7.49046	FALSE	25.0219
SM(34:3)	M01AX	SM	OTHER ANTIINFLAMMATORY AND ANTIRHEUMATIC AGENTS, NON-STEROIDS	10.2134	FALSE	25.0219
SM(34:3)	M04A	SM	ANTIGOUT PREPARATIONS	10.3463	FALSE	25.0219
SM(34:3)	M05BA	SM	BISPHOSPHONATES	33.0512	TRUE	25.0219
SM(34:3)	N	SM	NERVOUS SYSTEM	6.70609	FALSE	25.0219
SM(34:3)	N02	SM	ANALGESICS	6.18559	FALSE	25.0219
SM(34:3)	N02BA	SM	SALICYLIC ACID AND DERIVATIVES	13.2065	FALSE	25.0219
SM(34:3)	N02BE	SM	ANILIDES	11.9649	FALSE	25.0219
SM(34:3)	N03AX	SM	OTHER ANTIEPILEPTICS	6.82159	FALSE	25.0219
SM(34:3)	N05BA	SM	BENZODIAZEPINE DERIVATIVES	4.28155	FALSE	25.0219
SM(34:3)	N05CF	SM	BENZODIAZEPINE RELATED DRUGS	5.69218	FALSE	25.0219
SM(34:3)	N05CH	SM	MELATONIN RECEPTOR AGONISTS	4.2034	FALSE	25.0219
SM(34:3)	N06	SM	PSYCHOANALEPTICS	6.3493	FALSE	25.0219
SM(34:3)	N06AB	SM	SELECTIVE SEROTONIN REUPTAKE INHIBITORS	10.4335	FALSE	25.0219
SM(34:3)	N06AX	SM	OTHER ANTIDEPRESSANTS	8.87069	FALSE	25.0219
SM(34:3)	R	SM	RESPIRATORY SYSTEM	6.01575	FALSE	25.0219
SM(34:3)	R01	SM	NASAL PREPARATIONS	3.76493	FALSE	25.0219
SM(34:3)	R01AD	SM	CORTICOSTEROIDS	7.19806	FALSE	25.0219
SM(34:3)	R03A	SM	ADRENERGICS, INHALANTS	6.77905	FALSE	25.0219
SM(34:3)	R03CC	SM	SELECTIVE BETA-2-ADRENORECEPTOR AGONISTS	5.75291	FALSE	25.0219
SM(34:3)	R03DC	SM	LEUKOTRIENE RECEPTOR ANTAGONISTS	4.22316	FALSE	25.0219
SM(34:3)	R06A	SM	ANTIHISTAMINES FOR SYSTEMIC USE	8.12041	FALSE	25.0219
SM(34:3)	R06AE	SM	PIPERAZINE DERIVATIVES	8.6624	FALSE	25.0219
SM(34:3)	R06AX	SM	OTHER ANTIHISTAMINES FOR SYSTEMIC USE	6.20817	FALSE	25.0219
SM(34:3)	S01	SM	OPHTHALMOLOGICALS	7.27273	FALSE	25.0219
SM(34:3)	S01ED	SM	BETA BLOCKING AGENTS	6.13557	FALSE	25.0219
SM(34:3)	S01EE	SM	PROSTAGLANDIN ANALOGUES	7.02534	FALSE	25.0219
SM(34:3)	S01XA	SM	OTHER OPHTHALMOLOGICALS	4.9709	FALSE	25.0219
SM(35:2) (b)	A	SM	ALIMENTARY TRACT AND METABOLISM	9.2615	FALSE	25.0219
SM(35:2) (b)	A02BA	SM	H2-RECEPTOR ANTAGONISTS	8.61221	FALSE	25.0219
SM(35:2) (b)	A02BC	SM	PROTON PUMP INHIBITORS	13.3176	FALSE	25.0219
SM(35:2) (b)	A06A	SM	DRUGS FOR CONSTIPATION	7.1323	FALSE	25.0219
SM(35:2) (b)	A06AA	SM	SOFTENERS, EMOLLIENTS	5.21839	FALSE	25.0219
SM(35:2) (b)	A06AC	SM	BULK-FORMING LAXATIVES	9.56603	FALSE	25.0219
SM(35:2) (b)	A06AC01	SM	ISPAGHULA (PSYLLA SEEDS)	6.61054	FALSE	25.0219
SM(35:2) (b)	A07	SM	ANTIDIARRHEALS, INTESTINAL ANTIINFLAMMATORY/ANTIINFECTIVE AGENTS	6.91796	FALSE	25.0219
SM(35:2) (b)	A10	SM	DRUGS USED IN DIABETES	13.2356	FALSE	25.0219
SM(35:2) (b)	A10BA	SM	BIGUANIDES	23.8561	FALSE	25.0219
SM(35:2) (b)	A10BB	SM	SULFONYLUREAS	13.9544	FALSE	25.0219
SM(35:2) (b)	A11	SM	VITAMINS	10.2996	FALSE	25.0219
SM(35:2) (b)	A11B	SM	MULTIVITAMINS, PLAIN	10.0215	FALSE	25.0219
SM(35:2) (b)	A11G	SM	ASCORBIC ACID (VITAMIN C), INCL. COMBINATIONS	15.1984	FALSE	25.0219
SM(35:2) (b)	A12	SM	MINERALS	14.3287	FALSE	25.0219
SM(35:2) (b)	A12BA	SM	POTASSIUM	7.8611	FALSE	25.0219
SM(35:2) (b)	A12CB	SM	ZINC	5.95618	FALSE	25.0219
SM(35:2) (b)	A12CE	SM	SELENIUM	5.63788	FALSE	25.0219
SM(35:2) (b)	B01AA	SM	VITAMIN K ANTAGONISTS	6.22558	FALSE	25.0219
SM(35:2) (b)	B01AC	SM	PLATELET AGGREGATION INHIBITORS EXCL. HEPARIN	19.9304	FALSE	25.0219
SM(35:2) (b)	B03A	SM	IRON PREPARATIONS	6.49361	FALSE	25.0219
SM(35:2) (b)	B03BA	SM	VITAMIN B12 (CYANOCOBALAMIN AND ANALOGUES)	12.3661	FALSE	25.0219
SM(35:2) (b)	B03BB	SM	FOLIC ACID AND DERIVATIVES	12.5286	FALSE	25.0219
SM(35:2) (b)	C	SM	CARDIOVASCULAR SYSTEM	8.25551	FALSE	25.0219
SM(35:2) (b)	C01	SM	CARDIAC THERAPY	6.40887	FALSE	25.0219
SM(35:2) (b)	C01DA	SM	ORGANIC NITRATES	12.9661	FALSE	25.0219
SM(35:2) (b)	C01EB	SM	OTHER CARDIAC PREPARATIONS	9.00981	FALSE	25.0219
SM(35:2) (b)	C02	SM	ANTIHYPERTENSIVES	8.20776	FALSE	25.0219
SM(35:2) (b)	C03	SM	DIURETICS	5.52241	FALSE	25.0219
SM(35:2) (b)	C03AA	SM	THIAZIDES, PLAIN	9.20709	FALSE	25.0219
SM(35:2) (b)	C03CA	SM	SULFONAMIDES, PLAIN	5.33704	FALSE	25.0219
SM(35:2) (b)	C03EA	SM	LOW-CEILING DIURETICS AND POTASSIUM-SPARING AGENTS	4.75736	FALSE	25.0219
SM(35:2) (b)	C07A	SM	BETA BLOCKING AGENTS	9.74816	FALSE	25.0219
SM(35:2) (b)	C07AB	SM	BETA BLOCKING AGENTS, SELECTIVE	15.4159	FALSE	25.0219
SM(35:2) (b)	C08CA	SM	DIHYDROPYRIDINE DERIVATIVES	8.42221	FALSE	25.0219
SM(35:2) (b)	C08D	SM	SELECTIVE CALCIUM CHANNEL BLOCKERS WITH DIRECT CARDIAC EFFECTS	6.82841	FALSE	25.0219
SM(35:2) (b)	C09AA	SM	ACE INHIBITORS, PLAIN	21.6212	FALSE	25.0219
SM(35:2) (b)	C09B	SM	ACE INHIBITORS, COMBINATIONS	5.64897	FALSE	25.0219
SM(35:2) (b)	C09CA	SM	ANGIOTENSIN II RECEPTOR BLOCKERS (ARBS), PLAIN	14.5587	FALSE	25.0219
SM(35:2) (b)	C10AA	SM	HMG COA REDUCTASE INHIBITORS	45.4345	TRUE	25.0219
SM(35:2) (b)	C10AB	SM	FIBRATES	20.9959	FALSE	25.0219
SM(35:2) (b)	C10AD	SM	NICOTINIC ACID AND DERIVATIVES	16.8869	FALSE	25.0219
SM(35:2) (b)	C10AX	SM	OTHER LIPID MODIFYING AGENTS	9.91537	FALSE	25.0219
SM(35:2) (b)	C10AX06	SM	OMEGA-3-TRIGLYCERIDES INCL. OTHER ESTERS AND ACIDS	13.9564	FALSE	25.0219
SM(35:2) (b)	C10BA02	SM	SIMVASTATIN AND EZETIMIBE	4.98646	FALSE	25.0219
SM(35:2) (b)	D	SM	DERMATOLOGICALS	6.80064	FALSE	25.0219
SM(35:2) (b)	D07A	SM	CORTICOSTEROIDS, PLAIN	4.16596	FALSE	25.0219
SM(35:2) (b)	G03	SM	SEX HORMONES AND MODULATORS OF THE GENITAL SYSTEM	15.0343	FALSE	25.0219
SM(35:2) (b)	G03BA	SM	3-OXOANDROSTEN (4) DERIVATIVES	7.37071	FALSE	25.0219
SM(35:2) (b)	G03C	SM	ESTROGENS	8.0491	FALSE	25.0219
SM(35:2) (b)	G03CA	SM	NATURAL AND SEMISYNTHETIC ESTROGENS, PLAIN	4.90472	FALSE	25.0219
SM(35:2) (b)	G03DA	SM	PREGNEN (4) DERIVATIVES	7.2319	FALSE	25.0219
SM(35:2) (b)	G04BD	SM	DRUGS FOR URINARY FREQUENCY AND INCONTINENCE	9.90448	FALSE	25.0219
SM(35:2) (b)	G04BE	SM	DRUGS USED IN ERECTILE DYSFUNCTION	15.5573	FALSE	25.0219
SM(35:2) (b)	G04CA	SM	ALPHA-ADRENORECEPTOR ANTAGONISTS	11.2849	FALSE	25.0219
SM(35:2) (b)	G04CB	SM	TESTOSTERONE-5-ALPHA REDUCTASE INHIBITORS	10.6891	FALSE	25.0219
SM(35:2) (b)	G04CX02	SM	SABALIS SERRULATAE FRUCTUS	7.14359	FALSE	25.0219
SM(35:2) (b)	H	SM	SYSTEMIC HORMONAL PREPARATIONS, EXCL. SEX HORMONES AND INSULINS	8.09946	FALSE	25.0219
SM(35:2) (b)	H03AA	SM	THYROID HORMONES	8.37027	FALSE	25.0219
SM(35:2) (b)	J01	SM	ANTIBACTERIALS FOR SYSTEMIC USE	4.45655	FALSE	25.0219
SM(35:2) (b)	L	SM	ANTINEOPLASTIC AND IMMUNOMODULATING AGENTS	8.04994	FALSE	25.0219
SM(35:2) (b)	M	SM	MUSCULO-SKELETAL SYSTEM	4.80172	FALSE	25.0219
SM(35:2) (b)	M01AB	SM	ACETIC ACID DERIVATIVES AND RELATED SUBSTANCES	8.92038	FALSE	25.0219
SM(35:2) (b)	M01AC	SM	OXICAMS	6.23441	FALSE	25.0219
SM(35:2) (b)	M01AE	SM	PROPIONIC ACID DERIVATIVES	7.7707	FALSE	25.0219
SM(35:2) (b)	M01AE01	SM	IBUPROFEN	5.98378	FALSE	25.0219
SM(35:2) (b)	M01AH	SM	COXIBS	7.36807	FALSE	25.0219
SM(35:2) (b)	M01AX	SM	OTHER ANTIINFLAMMATORY AND ANTIRHEUMATIC AGENTS, NON-STEROIDS	8.6114	FALSE	25.0219
SM(35:2) (b)	M04A	SM	ANTIGOUT PREPARATIONS	13.0958	FALSE	25.0219
SM(35:2) (b)	M05BA	SM	BISPHOSPHONATES	27.7511	TRUE	25.0219
SM(35:2) (b)	N	SM	NERVOUS SYSTEM	5.43913	FALSE	25.0219
SM(35:2) (b)	N02	SM	ANALGESICS	5.09846	FALSE	25.0219
SM(35:2) (b)	N02BA	SM	SALICYLIC ACID AND DERIVATIVES	19.7892	FALSE	25.0219
SM(35:2) (b)	N02BE	SM	ANILIDES	7.70987	FALSE	25.0219
SM(35:2) (b)	N03AX	SM	OTHER ANTIEPILEPTICS	6.40658	FALSE	25.0219
SM(35:2) (b)	N05BA	SM	BENZODIAZEPINE DERIVATIVES	4.11316	FALSE	25.0219
SM(35:2) (b)	N05CF	SM	BENZODIAZEPINE RELATED DRUGS	8.07106	FALSE	25.0219
SM(35:2) (b)	N05CH	SM	MELATONIN RECEPTOR AGONISTS	3.04607	FALSE	25.0219
SM(35:2) (b)	N06	SM	PSYCHOANALEPTICS	5.76566	FALSE	25.0219
SM(35:2) (b)	N06AB	SM	SELECTIVE SEROTONIN REUPTAKE INHIBITORS	8.78119	FALSE	25.0219
SM(35:2) (b)	N06AX	SM	OTHER ANTIDEPRESSANTS	10.1285	FALSE	25.0219
SM(35:2) (b)	R	SM	RESPIRATORY SYSTEM	5.84406	FALSE	25.0219
SM(35:2) (b)	R01	SM	NASAL PREPARATIONS	4.26977	FALSE	25.0219
SM(35:2) (b)	R01AD	SM	CORTICOSTEROIDS	6.84445	FALSE	25.0219
SM(35:2) (b)	R03A	SM	ADRENERGICS, INHALANTS	6.24252	FALSE	25.0219
SM(35:2) (b)	R03CC	SM	SELECTIVE BETA-2-ADRENORECEPTOR AGONISTS	6.07209	FALSE	25.0219
SM(35:2) (b)	R03DC	SM	LEUKOTRIENE RECEPTOR ANTAGONISTS	3.31803	FALSE	25.0219
SM(35:2) (b)	R06A	SM	ANTIHISTAMINES FOR SYSTEMIC USE	6.60477	FALSE	25.0219
SM(35:2) (b)	R06AE	SM	PIPERAZINE DERIVATIVES	12.9129	FALSE	25.0219
SM(35:2) (b)	R06AX	SM	OTHER ANTIHISTAMINES FOR SYSTEMIC USE	9.01355	FALSE	25.0219
SM(35:2) (b)	S01	SM	OPHTHALMOLOGICALS	5.74899	FALSE	25.0219
SM(35:2) (b)	S01ED	SM	BETA BLOCKING AGENTS	4.9246	FALSE	25.0219
SM(35:2) (b)	S01EE	SM	PROSTAGLANDIN ANALOGUES	6.22461	FALSE	25.0219
SM(35:2) (b)	S01XA	SM	OTHER OPHTHALMOLOGICALS	4.13134	FALSE	25.0219
SM(37:1)	A	SM	ALIMENTARY TRACT AND METABOLISM	8.0459	FALSE	25.0219
SM(37:1)	A02BA	SM	H2-RECEPTOR ANTAGONISTS	8.50974	FALSE	25.0219
SM(37:1)	A02BC	SM	PROTON PUMP INHIBITORS	10.0499	FALSE	25.0219
SM(37:1)	A06A	SM	DRUGS FOR CONSTIPATION	10.4742	FALSE	25.0219
SM(37:1)	A06AA	SM	SOFTENERS, EMOLLIENTS	4.53218	FALSE	25.0219
SM(37:1)	A06AC	SM	BULK-FORMING LAXATIVES	4.96177	FALSE	25.0219
SM(37:1)	A06AC01	SM	ISPAGHULA (PSYLLA SEEDS)	7.75802	FALSE	25.0219
SM(37:1)	A07	SM	ANTIDIARRHEALS, INTESTINAL ANTIINFLAMMATORY/ANTIINFECTIVE AGENTS	2.19502	FALSE	25.0219
SM(37:1)	A10	SM	DRUGS USED IN DIABETES	14.1817	FALSE	25.0219
SM(37:1)	A10BA	SM	BIGUANIDES	8.13691	FALSE	25.0219
SM(37:1)	A10BB	SM	SULFONYLUREAS	12.9653	FALSE	25.0219
SM(37:1)	A11	SM	VITAMINS	9.49297	FALSE	25.0219
SM(37:1)	A11B	SM	MULTIVITAMINS, PLAIN	10.0394	FALSE	25.0219
SM(37:1)	A11G	SM	ASCORBIC ACID (VITAMIN C), INCL. COMBINATIONS	8.97716	FALSE	25.0219
SM(37:1)	A12	SM	MINERALS	10.4571	FALSE	25.0219
SM(37:1)	A12BA	SM	POTASSIUM	6.93511	FALSE	25.0219
SM(37:1)	A12CB	SM	ZINC	6.28417	FALSE	25.0219
SM(37:1)	A12CE	SM	SELENIUM	5.3631	FALSE	25.0219
SM(37:1)	B01AA	SM	VITAMIN K ANTAGONISTS	9.05096	FALSE	25.0219
SM(37:1)	B01AC	SM	PLATELET AGGREGATION INHIBITORS EXCL. HEPARIN	15.5492	FALSE	25.0219
SM(37:1)	B03A	SM	IRON PREPARATIONS	7.33071	FALSE	25.0219
SM(37:1)	B03BA	SM	VITAMIN B12 (CYANOCOBALAMIN AND ANALOGUES)	8.99675	FALSE	25.0219
SM(37:1)	B03BB	SM	FOLIC ACID AND DERIVATIVES	6.41746	FALSE	25.0219
SM(37:1)	C	SM	CARDIOVASCULAR SYSTEM	4.71413	FALSE	25.0219
SM(37:1)	C01	SM	CARDIAC THERAPY	3.74766	FALSE	25.0219
SM(37:1)	C01DA	SM	ORGANIC NITRATES	6.12049	FALSE	25.0219
SM(37:1)	C01EB	SM	OTHER CARDIAC PREPARATIONS	8.28598	FALSE	25.0219
SM(37:1)	C02	SM	ANTIHYPERTENSIVES	5.57029	FALSE	25.0219
SM(37:1)	C03	SM	DIURETICS	6.58411	FALSE	25.0219
SM(37:1)	C03AA	SM	THIAZIDES, PLAIN	8.30939	FALSE	25.0219
SM(37:1)	C03CA	SM	SULFONAMIDES, PLAIN	5.82292	FALSE	25.0219
SM(37:1)	C03EA	SM	LOW-CEILING DIURETICS AND POTASSIUM-SPARING AGENTS	7.26352	FALSE	25.0219
SM(37:1)	C07A	SM	BETA BLOCKING AGENTS	7.97168	FALSE	25.0219
SM(37:1)	C07AB	SM	BETA BLOCKING AGENTS, SELECTIVE	19.7794	FALSE	25.0219
SM(37:1)	C08CA	SM	DIHYDROPYRIDINE DERIVATIVES	8.48697	FALSE	25.0219
SM(37:1)	C08D	SM	SELECTIVE CALCIUM CHANNEL BLOCKERS WITH DIRECT CARDIAC EFFECTS	8.30817	FALSE	25.0219
SM(37:1)	C09AA	SM	ACE INHIBITORS, PLAIN	13.5291	FALSE	25.0219
SM(37:1)	C09B	SM	ACE INHIBITORS, COMBINATIONS	5.28517	FALSE	25.0219
SM(37:1)	C09CA	SM	ANGIOTENSIN II RECEPTOR BLOCKERS (ARBS), PLAIN	7.81121	FALSE	25.0219
SM(37:1)	C10AA	SM	HMG COA REDUCTASE INHIBITORS	13.5254	FALSE	25.0219
SM(37:1)	C10AB	SM	FIBRATES	19.6786	FALSE	25.0219
SM(37:1)	C10AD	SM	NICOTINIC ACID AND DERIVATIVES	17.7021	FALSE	25.0219
SM(37:1)	C10AX	SM	OTHER LIPID MODIFYING AGENTS	6.75247	FALSE	25.0219
SM(37:1)	C10AX06	SM	OMEGA-3-TRIGLYCERIDES INCL. OTHER ESTERS AND ACIDS	10.7571	FALSE	25.0219
SM(37:1)	C10BA02	SM	SIMVASTATIN AND EZETIMIBE	3.36401	FALSE	25.0219
SM(37:1)	D	SM	DERMATOLOGICALS	5.47318	FALSE	25.0219
SM(37:1)	D07A	SM	CORTICOSTEROIDS, PLAIN	5.61825	FALSE	25.0219
SM(37:1)	G03	SM	SEX HORMONES AND MODULATORS OF THE GENITAL SYSTEM	24.0019	FALSE	25.0219
SM(37:1)	G03BA	SM	3-OXOANDROSTEN (4) DERIVATIVES	7.87077	FALSE	25.0219
SM(37:1)	G03C	SM	ESTROGENS	14.3638	FALSE	25.0219
SM(37:1)	G03CA	SM	NATURAL AND SEMISYNTHETIC ESTROGENS, PLAIN	4.18367	FALSE	25.0219
SM(37:1)	G03DA	SM	PREGNEN (4) DERIVATIVES	13.7338	FALSE	25.0219
SM(37:1)	G04BD	SM	DRUGS FOR URINARY FREQUENCY AND INCONTINENCE	7.63789	FALSE	25.0219
SM(37:1)	G04BE	SM	DRUGS USED IN ERECTILE DYSFUNCTION	16.178	FALSE	25.0219
SM(37:1)	G04CA	SM	ALPHA-ADRENORECEPTOR ANTAGONISTS	18.5165	FALSE	25.0219
SM(37:1)	G04CB	SM	TESTOSTERONE-5-ALPHA REDUCTASE INHIBITORS	8.9145	FALSE	25.0219
SM(37:1)	G04CX02	SM	SABALIS SERRULATAE FRUCTUS	6.81953	FALSE	25.0219
SM(37:1)	H	SM	SYSTEMIC HORMONAL PREPARATIONS, EXCL. SEX HORMONES AND INSULINS	5.6323	FALSE	25.0219
SM(37:1)	H03AA	SM	THYROID HORMONES	13.614	FALSE	25.0219
SM(37:1)	J01	SM	ANTIBACTERIALS FOR SYSTEMIC USE	2.94409	FALSE	25.0219
SM(37:1)	L	SM	ANTINEOPLASTIC AND IMMUNOMODULATING AGENTS	5.96561	FALSE	25.0219
SM(37:1)	M	SM	MUSCULO-SKELETAL SYSTEM	3.95363	FALSE	25.0219
SM(37:1)	M01AB	SM	ACETIC ACID DERIVATIVES AND RELATED SUBSTANCES	3.63333	FALSE	25.0219
SM(37:1)	M01AC	SM	OXICAMS	12.8919	FALSE	25.0219
SM(37:1)	M01AE	SM	PROPIONIC ACID DERIVATIVES	7.14863	FALSE	25.0219
SM(37:1)	M01AE01	SM	IBUPROFEN	9.68676	FALSE	25.0219
SM(37:1)	M01AH	SM	COXIBS	4.67238	FALSE	25.0219
SM(37:1)	M01AX	SM	OTHER ANTIINFLAMMATORY AND ANTIRHEUMATIC AGENTS, NON-STEROIDS	8.20245	FALSE	25.0219
SM(37:1)	M04A	SM	ANTIGOUT PREPARATIONS	4.84089	FALSE	25.0219
SM(37:1)	M05BA	SM	BISPHOSPHONATES	21.6159	FALSE	25.0219
SM(37:1)	N	SM	NERVOUS SYSTEM	2.93663	FALSE	25.0219
SM(37:1)	N02	SM	ANALGESICS	5.03979	FALSE	25.0219
SM(37:1)	N02BA	SM	SALICYLIC ACID AND DERIVATIVES	13.4703	FALSE	25.0219
SM(37:1)	N02BE	SM	ANILIDES	8.01253	FALSE	25.0219
SM(37:1)	N03AX	SM	OTHER ANTIEPILEPTICS	4.59608	FALSE	25.0219
SM(37:1)	N05BA	SM	BENZODIAZEPINE DERIVATIVES	5.07292	FALSE	25.0219
SM(37:1)	N05CF	SM	BENZODIAZEPINE RELATED DRUGS	6.31973	FALSE	25.0219
SM(37:1)	N05CH	SM	MELATONIN RECEPTOR AGONISTS	2.08771	FALSE	25.0219
SM(37:1)	N06	SM	PSYCHOANALEPTICS	9.33766	FALSE	25.0219
SM(37:1)	N06AB	SM	SELECTIVE SEROTONIN REUPTAKE INHIBITORS	10.8858	FALSE	25.0219
SM(37:1)	N06AX	SM	OTHER ANTIDEPRESSANTS	9.19997	FALSE	25.0219
SM(37:1)	R	SM	RESPIRATORY SYSTEM	4.08772	FALSE	25.0219
SM(37:1)	R01	SM	NASAL PREPARATIONS	3.86292	FALSE	25.0219
SM(37:1)	R01AD	SM	CORTICOSTEROIDS	9.64514	FALSE	25.0219
SM(37:1)	R03A	SM	ADRENERGICS, INHALANTS	5.25268	FALSE	25.0219
SM(37:1)	R03CC	SM	SELECTIVE BETA-2-ADRENORECEPTOR AGONISTS	7.62361	FALSE	25.0219
SM(37:1)	R03DC	SM	LEUKOTRIENE RECEPTOR ANTAGONISTS	5.12179	FALSE	25.0219
SM(37:1)	R06A	SM	ANTIHISTAMINES FOR SYSTEMIC USE	8.98214	FALSE	25.0219
SM(37:1)	R06AE	SM	PIPERAZINE DERIVATIVES	6.53037	FALSE	25.0219
SM(37:1)	R06AX	SM	OTHER ANTIHISTAMINES FOR SYSTEMIC USE	7.7312	FALSE	25.0219
SM(37:1)	S01	SM	OPHTHALMOLOGICALS	8.05576	FALSE	25.0219
SM(37:1)	S01ED	SM	BETA BLOCKING AGENTS	5.36683	FALSE	25.0219
SM(37:1)	S01EE	SM	PROSTAGLANDIN ANALOGUES	7.50897	FALSE	25.0219
SM(37:1)	S01XA	SM	OTHER OPHTHALMOLOGICALS	8.1444	FALSE	25.0219
SM(37:2)	A	SM	ALIMENTARY TRACT AND METABOLISM	7.38931	FALSE	25.0219
SM(37:2)	A02BA	SM	H2-RECEPTOR ANTAGONISTS	6.78725	FALSE	25.0219
SM(37:2)	A02BC	SM	PROTON PUMP INHIBITORS	9.36914	FALSE	25.0219
SM(37:2)	A06A	SM	DRUGS FOR CONSTIPATION	9.15549	FALSE	25.0219
SM(37:2)	A06AA	SM	SOFTENERS, EMOLLIENTS	4.77347	FALSE	25.0219
SM(37:2)	A06AC	SM	BULK-FORMING LAXATIVES	6.57127	FALSE	25.0219
SM(37:2)	A06AC01	SM	ISPAGHULA (PSYLLA SEEDS)	5.08741	FALSE	25.0219
SM(37:2)	A07	SM	ANTIDIARRHEALS, INTESTINAL ANTIINFLAMMATORY/ANTIINFECTIVE AGENTS	4.31976	FALSE	25.0219
SM(37:2)	A10	SM	DRUGS USED IN DIABETES	10.375	FALSE	25.0219
SM(37:2)	A10BA	SM	BIGUANIDES	25.9688	TRUE	25.0219
SM(37:2)	A10BB	SM	SULFONYLUREAS	11.5013	FALSE	25.0219
SM(37:2)	A11	SM	VITAMINS	10.9388	FALSE	25.0219
SM(37:2)	A11B	SM	MULTIVITAMINS, PLAIN	9.74477	FALSE	25.0219
SM(37:2)	A11G	SM	ASCORBIC ACID (VITAMIN C), INCL. COMBINATIONS	11.3743	FALSE	25.0219
SM(37:2)	A12	SM	MINERALS	15.1478	FALSE	25.0219
SM(37:2)	A12BA	SM	POTASSIUM	5.98065	FALSE	25.0219
SM(37:2)	A12CB	SM	ZINC	4.04982	FALSE	25.0219
SM(37:2)	A12CE	SM	SELENIUM	6.85951	FALSE	25.0219
SM(37:2)	B01AA	SM	VITAMIN K ANTAGONISTS	9.61801	FALSE	25.0219
SM(37:2)	B01AC	SM	PLATELET AGGREGATION INHIBITORS EXCL. HEPARIN	11.0908	FALSE	25.0219
SM(37:2)	B03A	SM	IRON PREPARATIONS	6.03116	FALSE	25.0219
SM(37:2)	B03BA	SM	VITAMIN B12 (CYANOCOBALAMIN AND ANALOGUES)	13.1154	FALSE	25.0219
SM(37:2)	B03BB	SM	FOLIC ACID AND DERIVATIVES	9.10351	FALSE	25.0219
SM(37:2)	C	SM	CARDIOVASCULAR SYSTEM	6.49461	FALSE	25.0219
SM(37:2)	C01	SM	CARDIAC THERAPY	7.53103	FALSE	25.0219
SM(37:2)	C01DA	SM	ORGANIC NITRATES	7.51014	FALSE	25.0219
SM(37:2)	C01EB	SM	OTHER CARDIAC PREPARATIONS	7.50505	FALSE	25.0219
SM(37:2)	C02	SM	ANTIHYPERTENSIVES	5.86814	FALSE	25.0219
SM(37:2)	C03	SM	DIURETICS	6.33407	FALSE	25.0219
SM(37:2)	C03AA	SM	THIAZIDES, PLAIN	11.2146	FALSE	25.0219
SM(37:2)	C03CA	SM	SULFONAMIDES, PLAIN	5.91376	FALSE	25.0219
SM(37:2)	C03EA	SM	LOW-CEILING DIURETICS AND POTASSIUM-SPARING AGENTS	2.31699	FALSE	25.0219
SM(37:2)	C07A	SM	BETA BLOCKING AGENTS	5.35226	FALSE	25.0219
SM(37:2)	C07AB	SM	BETA BLOCKING AGENTS, SELECTIVE	20.7114	FALSE	25.0219
SM(37:2)	C08CA	SM	DIHYDROPYRIDINE DERIVATIVES	11.007	FALSE	25.0219
SM(37:2)	C08D	SM	SELECTIVE CALCIUM CHANNEL BLOCKERS WITH DIRECT CARDIAC EFFECTS	9.53227	FALSE	25.0219
SM(37:2)	C09AA	SM	ACE INHIBITORS, PLAIN	17.6246	FALSE	25.0219
SM(37:2)	C09B	SM	ACE INHIBITORS, COMBINATIONS	5.85673	FALSE	25.0219
SM(37:2)	C09CA	SM	ANGIOTENSIN II RECEPTOR BLOCKERS (ARBS), PLAIN	9.9133	FALSE	25.0219
SM(37:2)	C10AA	SM	HMG COA REDUCTASE INHIBITORS	20.943	FALSE	25.0219
SM(37:2)	C10AB	SM	FIBRATES	22.7839	FALSE	25.0219
SM(37:2)	C10AD	SM	NICOTINIC ACID AND DERIVATIVES	18.4958	FALSE	25.0219
SM(37:2)	C10AX	SM	OTHER LIPID MODIFYING AGENTS	10.41	FALSE	25.0219
SM(37:2)	C10AX06	SM	OMEGA-3-TRIGLYCERIDES INCL. OTHER ESTERS AND ACIDS	14.4817	FALSE	25.0219
SM(37:2)	C10BA02	SM	SIMVASTATIN AND EZETIMIBE	3.52702	FALSE	25.0219
SM(37:2)	D	SM	DERMATOLOGICALS	4.56832	FALSE	25.0219
SM(37:2)	D07A	SM	CORTICOSTEROIDS, PLAIN	6.93307	FALSE	25.0219
SM(37:2)	G03	SM	SEX HORMONES AND MODULATORS OF THE GENITAL SYSTEM	24.654	FALSE	25.0219
SM(37:2)	G03BA	SM	3-OXOANDROSTEN (4) DERIVATIVES	10.5338	FALSE	25.0219
SM(37:2)	G03C	SM	ESTROGENS	2.63665	FALSE	25.0219
SM(37:2)	G03CA	SM	NATURAL AND SEMISYNTHETIC ESTROGENS, PLAIN	6.76705	FALSE	25.0219
SM(37:2)	G03DA	SM	PREGNEN (4) DERIVATIVES	10.5301	FALSE	25.0219
SM(37:2)	G04BD	SM	DRUGS FOR URINARY FREQUENCY AND INCONTINENCE	9.53678	FALSE	25.0219
SM(37:2)	G04BE	SM	DRUGS USED IN ERECTILE DYSFUNCTION	14.1453	FALSE	25.0219
SM(37:2)	G04CA	SM	ALPHA-ADRENORECEPTOR ANTAGONISTS	10.606	FALSE	25.0219
SM(37:2)	G04CB	SM	TESTOSTERONE-5-ALPHA REDUCTASE INHIBITORS	7.77336	FALSE	25.0219
SM(37:2)	G04CX02	SM	SABALIS SERRULATAE FRUCTUS	6.90761	FALSE	25.0219
SM(37:2)	H	SM	SYSTEMIC HORMONAL PREPARATIONS, EXCL. SEX HORMONES AND INSULINS	6.90527	FALSE	25.0219
SM(37:2)	H03AA	SM	THYROID HORMONES	10.8613	FALSE	25.0219
SM(37:2)	J01	SM	ANTIBACTERIALS FOR SYSTEMIC USE	3.81893	FALSE	25.0219
SM(37:2)	L	SM	ANTINEOPLASTIC AND IMMUNOMODULATING AGENTS	3.96119	FALSE	25.0219
SM(37:2)	M	SM	MUSCULO-SKELETAL SYSTEM	6.48509	FALSE	25.0219
SM(37:2)	M01AB	SM	ACETIC ACID DERIVATIVES AND RELATED SUBSTANCES	6.64268	FALSE	25.0219
SM(37:2)	M01AC	SM	OXICAMS	8.21403	FALSE	25.0219
SM(37:2)	M01AE	SM	PROPIONIC ACID DERIVATIVES	5.78337	FALSE	25.0219
SM(37:2)	M01AE01	SM	IBUPROFEN	8.23174	FALSE	25.0219
SM(37:2)	M01AH	SM	COXIBS	6.07969	FALSE	25.0219
SM(37:2)	M01AX	SM	OTHER ANTIINFLAMMATORY AND ANTIRHEUMATIC AGENTS, NON-STEROIDS	11.8716	FALSE	25.0219
SM(37:2)	M04A	SM	ANTIGOUT PREPARATIONS	7.10402	FALSE	25.0219
SM(37:2)	M05BA	SM	BISPHOSPHONATES	15.3205	FALSE	25.0219
SM(37:2)	N	SM	NERVOUS SYSTEM	2.58733	FALSE	25.0219
SM(37:2)	N02	SM	ANALGESICS	5.45535	FALSE	25.0219
SM(37:2)	N02BA	SM	SALICYLIC ACID AND DERIVATIVES	13.242	FALSE	25.0219
SM(37:2)	N02BE	SM	ANILIDES	6.39363	FALSE	25.0219
SM(37:2)	N03AX	SM	OTHER ANTIEPILEPTICS	5.92641	FALSE	25.0219
SM(37:2)	N05BA	SM	BENZODIAZEPINE DERIVATIVES	3.97349	FALSE	25.0219
SM(37:2)	N05CF	SM	BENZODIAZEPINE RELATED DRUGS	9.27053	FALSE	25.0219
SM(37:2)	N05CH	SM	MELATONIN RECEPTOR AGONISTS	1.28277	FALSE	25.0219
SM(37:2)	N06	SM	PSYCHOANALEPTICS	7.82965	FALSE	25.0219
SM(37:2)	N06AB	SM	SELECTIVE SEROTONIN REUPTAKE INHIBITORS	7.46045	FALSE	25.0219
SM(37:2)	N06AX	SM	OTHER ANTIDEPRESSANTS	11.1923	FALSE	25.0219
SM(37:2)	R	SM	RESPIRATORY SYSTEM	5.60584	FALSE	25.0219
SM(37:2)	R01	SM	NASAL PREPARATIONS	3.2198	FALSE	25.0219
SM(37:2)	R01AD	SM	CORTICOSTEROIDS	7.98636	FALSE	25.0219
SM(37:2)	R03A	SM	ADRENERGICS, INHALANTS	7.99476	FALSE	25.0219
SM(37:2)	R03CC	SM	SELECTIVE BETA-2-ADRENORECEPTOR AGONISTS	5.68928	FALSE	25.0219
SM(37:2)	R03DC	SM	LEUKOTRIENE RECEPTOR ANTAGONISTS	4.02289	FALSE	25.0219
SM(37:2)	R06A	SM	ANTIHISTAMINES FOR SYSTEMIC USE	9.54339	FALSE	25.0219
SM(37:2)	R06AE	SM	PIPERAZINE DERIVATIVES	8.72581	FALSE	25.0219
SM(37:2)	R06AX	SM	OTHER ANTIHISTAMINES FOR SYSTEMIC USE	6.21396	FALSE	25.0219
SM(37:2)	S01	SM	OPHTHALMOLOGICALS	5.55803	FALSE	25.0219
SM(37:2)	S01ED	SM	BETA BLOCKING AGENTS	5.80292	FALSE	25.0219
SM(37:2)	S01EE	SM	PROSTAGLANDIN ANALOGUES	4.2975	FALSE	25.0219
SM(37:2)	S01XA	SM	OTHER OPHTHALMOLOGICALS	5.78296	FALSE	25.0219
SM(38:3) (a)	A	SM	ALIMENTARY TRACT AND METABOLISM	5.59036	FALSE	25.0219
SM(38:3) (a)	A02BA	SM	H2-RECEPTOR ANTAGONISTS	5.66405	FALSE	25.0219
SM(38:3) (a)	A02BC	SM	PROTON PUMP INHIBITORS	8.12671	FALSE	25.0219
SM(38:3) (a)	A06A	SM	DRUGS FOR CONSTIPATION	11.2202	FALSE	25.0219
SM(38:3) (a)	A06AA	SM	SOFTENERS, EMOLLIENTS	6.55502	FALSE	25.0219
SM(38:3) (a)	A06AC	SM	BULK-FORMING LAXATIVES	3.63999	FALSE	25.0219
SM(38:3) (a)	A06AC01	SM	ISPAGHULA (PSYLLA SEEDS)	6.95879	FALSE	25.0219
SM(38:3) (a)	A07	SM	ANTIDIARRHEALS, INTESTINAL ANTIINFLAMMATORY/ANTIINFECTIVE AGENTS	4.66353	FALSE	25.0219
SM(38:3) (a)	A10	SM	DRUGS USED IN DIABETES	12.1924	FALSE	25.0219
SM(38:3) (a)	A10BA	SM	BIGUANIDES	20.1436	FALSE	25.0219
SM(38:3) (a)	A10BB	SM	SULFONYLUREAS	9.38808	FALSE	25.0219
SM(38:3) (a)	A11	SM	VITAMINS	9.96936	FALSE	25.0219
SM(38:3) (a)	A11B	SM	MULTIVITAMINS, PLAIN	7.58761	FALSE	25.0219
SM(38:3) (a)	A11G	SM	ASCORBIC ACID (VITAMIN C), INCL. COMBINATIONS	10.8877	FALSE	25.0219
SM(38:3) (a)	A12	SM	MINERALS	12.4647	FALSE	25.0219
SM(38:3) (a)	A12BA	SM	POTASSIUM	6.61867	FALSE	25.0219
SM(38:3) (a)	A12CB	SM	ZINC	3.05323	FALSE	25.0219
SM(38:3) (a)	A12CE	SM	SELENIUM	4.70514	FALSE	25.0219
SM(38:3) (a)	B01AA	SM	VITAMIN K ANTAGONISTS	7.54092	FALSE	25.0219
SM(38:3) (a)	B01AC	SM	PLATELET AGGREGATION INHIBITORS EXCL. HEPARIN	12.7092	FALSE	25.0219
SM(38:3) (a)	B03A	SM	IRON PREPARATIONS	3.78448	FALSE	25.0219
SM(38:3) (a)	B03BA	SM	VITAMIN B12 (CYANOCOBALAMIN AND ANALOGUES)	6.77339	FALSE	25.0219
SM(38:3) (a)	B03BB	SM	FOLIC ACID AND DERIVATIVES	6.224	FALSE	25.0219
SM(38:3) (a)	C	SM	CARDIOVASCULAR SYSTEM	6.32615	FALSE	25.0219
SM(38:3) (a)	C01	SM	CARDIAC THERAPY	3.25577	FALSE	25.0219
SM(38:3) (a)	C01DA	SM	ORGANIC NITRATES	4.77277	FALSE	25.0219
SM(38:3) (a)	C01EB	SM	OTHER CARDIAC PREPARATIONS	6.03931	FALSE	25.0219
SM(38:3) (a)	C02	SM	ANTIHYPERTENSIVES	5.9913	FALSE	25.0219
SM(38:3) (a)	C03	SM	DIURETICS	4.56703	FALSE	25.0219
SM(38:3) (a)	C03AA	SM	THIAZIDES, PLAIN	8.34782	FALSE	25.0219
SM(38:3) (a)	C03CA	SM	SULFONAMIDES, PLAIN	6.92478	FALSE	25.0219
SM(38:3) (a)	C03EA	SM	LOW-CEILING DIURETICS AND POTASSIUM-SPARING AGENTS	4.20032	FALSE	25.0219
SM(38:3) (a)	C07A	SM	BETA BLOCKING AGENTS	5.84376	FALSE	25.0219
SM(38:3) (a)	C07AB	SM	BETA BLOCKING AGENTS, SELECTIVE	15.4663	FALSE	25.0219
SM(38:3) (a)	C08CA	SM	DIHYDROPYRIDINE DERIVATIVES	5.71876	FALSE	25.0219
SM(38:3) (a)	C08D	SM	SELECTIVE CALCIUM CHANNEL BLOCKERS WITH DIRECT CARDIAC EFFECTS	8.83676	FALSE	25.0219
SM(38:3) (a)	C09AA	SM	ACE INHIBITORS, PLAIN	9.3466	FALSE	25.0219
SM(38:3) (a)	C09B	SM	ACE INHIBITORS, COMBINATIONS	3.14269	FALSE	25.0219
SM(38:3) (a)	C09CA	SM	ANGIOTENSIN II RECEPTOR BLOCKERS (ARBS), PLAIN	10.4426	FALSE	25.0219
SM(38:3) (a)	C10AA	SM	HMG COA REDUCTASE INHIBITORS	22.2291	FALSE	25.0219
SM(38:3) (a)	C10AB	SM	FIBRATES	20.1573	FALSE	25.0219
SM(38:3) (a)	C10AD	SM	NICOTINIC ACID AND DERIVATIVES	6.684	FALSE	25.0219
SM(38:3) (a)	C10AX	SM	OTHER LIPID MODIFYING AGENTS	9.34408	FALSE	25.0219
SM(38:3) (a)	C10AX06	SM	OMEGA-3-TRIGLYCERIDES INCL. OTHER ESTERS AND ACIDS	19.0466	FALSE	25.0219
SM(38:3) (a)	C10BA02	SM	SIMVASTATIN AND EZETIMIBE	2.12801	FALSE	25.0219
SM(38:3) (a)	D	SM	DERMATOLOGICALS	3.90969	FALSE	25.0219
SM(38:3) (a)	D07A	SM	CORTICOSTEROIDS, PLAIN	8.53163	FALSE	25.0219
SM(38:3) (a)	G03	SM	SEX HORMONES AND MODULATORS OF THE GENITAL SYSTEM	25.429	TRUE	25.0219
SM(38:3) (a)	G03BA	SM	3-OXOANDROSTEN (4) DERIVATIVES	6.8499	FALSE	25.0219
SM(38:3) (a)	G03C	SM	ESTROGENS	11.7576	FALSE	25.0219
SM(38:3) (a)	G03CA	SM	NATURAL AND SEMISYNTHETIC ESTROGENS, PLAIN	4.88607	FALSE	25.0219
SM(38:3) (a)	G03DA	SM	PREGNEN (4) DERIVATIVES	10.763	FALSE	25.0219
SM(38:3) (a)	G04BD	SM	DRUGS FOR URINARY FREQUENCY AND INCONTINENCE	10.512	FALSE	25.0219
SM(38:3) (a)	G04BE	SM	DRUGS USED IN ERECTILE DYSFUNCTION	13.1029	FALSE	25.0219
SM(38:3) (a)	G04CA	SM	ALPHA-ADRENORECEPTOR ANTAGONISTS	13.1698	FALSE	25.0219
SM(38:3) (a)	G04CB	SM	TESTOSTERONE-5-ALPHA REDUCTASE INHIBITORS	8.91418	FALSE	25.0219
SM(38:3) (a)	G04CX02	SM	SABALIS SERRULATAE FRUCTUS	5.90255	FALSE	25.0219
SM(38:3) (a)	H	SM	SYSTEMIC HORMONAL PREPARATIONS, EXCL. SEX HORMONES AND INSULINS	4.30312	FALSE	25.0219
SM(38:3) (a)	H03AA	SM	THYROID HORMONES	10.4791	FALSE	25.0219
SM(38:3) (a)	J01	SM	ANTIBACTERIALS FOR SYSTEMIC USE	9.4472	FALSE	25.0219
SM(38:3) (a)	L	SM	ANTINEOPLASTIC AND IMMUNOMODULATING AGENTS	7.1251	FALSE	25.0219
SM(38:3) (a)	M	SM	MUSCULO-SKELETAL SYSTEM	3.67788	FALSE	25.0219
SM(38:3) (a)	M01AB	SM	ACETIC ACID DERIVATIVES AND RELATED SUBSTANCES	6.03148	FALSE	25.0219
SM(38:3) (a)	M01AC	SM	OXICAMS	13.4478	FALSE	25.0219
SM(38:3) (a)	M01AE	SM	PROPIONIC ACID DERIVATIVES	3.71833	FALSE	25.0219
SM(38:3) (a)	M01AE01	SM	IBUPROFEN	4.39838	FALSE	25.0219
SM(38:3) (a)	M01AH	SM	COXIBS	6.97492	FALSE	25.0219
SM(38:3) (a)	M01AX	SM	OTHER ANTIINFLAMMATORY AND ANTIRHEUMATIC AGENTS, NON-STEROIDS	9.6735	FALSE	25.0219
SM(38:3) (a)	M04A	SM	ANTIGOUT PREPARATIONS	13.3364	FALSE	25.0219
SM(38:3) (a)	M05BA	SM	BISPHOSPHONATES	22.9627	FALSE	25.0219
SM(38:3) (a)	N	SM	NERVOUS SYSTEM	4.82001	FALSE	25.0219
SM(38:3) (a)	N02	SM	ANALGESICS	3.27189	FALSE	25.0219
SM(38:3) (a)	N02BA	SM	SALICYLIC ACID AND DERIVATIVES	12.8453	FALSE	25.0219
SM(38:3) (a)	N02BE	SM	ANILIDES	9.37711	FALSE	25.0219
SM(38:3) (a)	N03AX	SM	OTHER ANTIEPILEPTICS	4.71354	FALSE	25.0219
SM(38:3) (a)	N05BA	SM	BENZODIAZEPINE DERIVATIVES	5.16668	FALSE	25.0219
SM(38:3) (a)	N05CF	SM	BENZODIAZEPINE RELATED DRUGS	6.50044	FALSE	25.0219
SM(38:3) (a)	N05CH	SM	MELATONIN RECEPTOR AGONISTS	4.1048	FALSE	25.0219
SM(38:3) (a)	N06	SM	PSYCHOANALEPTICS	6.44502	FALSE	25.0219
SM(38:3) (a)	N06AB	SM	SELECTIVE SEROTONIN REUPTAKE INHIBITORS	8.71912	FALSE	25.0219
SM(38:3) (a)	N06AX	SM	OTHER ANTIDEPRESSANTS	7.63959	FALSE	25.0219
SM(38:3) (a)	R	SM	RESPIRATORY SYSTEM	4.76958	FALSE	25.0219
SM(38:3) (a)	R01	SM	NASAL PREPARATIONS	2.87743	FALSE	25.0219
SM(38:3) (a)	R01AD	SM	CORTICOSTEROIDS	6.11497	FALSE	25.0219
SM(38:3) (a)	R03A	SM	ADRENERGICS, INHALANTS	5.5546	FALSE	25.0219
SM(38:3) (a)	R03CC	SM	SELECTIVE BETA-2-ADRENORECEPTOR AGONISTS	7.02041	FALSE	25.0219
SM(38:3) (a)	R03DC	SM	LEUKOTRIENE RECEPTOR ANTAGONISTS	3.93946	FALSE	25.0219
SM(38:3) (a)	R06A	SM	ANTIHISTAMINES FOR SYSTEMIC USE	7.10149	FALSE	25.0219
SM(38:3) (a)	R06AE	SM	PIPERAZINE DERIVATIVES	7.66126	FALSE	25.0219
SM(38:3) (a)	R06AX	SM	OTHER ANTIHISTAMINES FOR SYSTEMIC USE	4.59911	FALSE	25.0219
SM(38:3) (a)	S01	SM	OPHTHALMOLOGICALS	4.23515	FALSE	25.0219
SM(38:3) (a)	S01ED	SM	BETA BLOCKING AGENTS	5.06943	FALSE	25.0219
SM(38:3) (a)	S01EE	SM	PROSTAGLANDIN ANALOGUES	4.29297	FALSE	25.0219
SM(38:3) (a)	S01XA	SM	OTHER OPHTHALMOLOGICALS	6.079	FALSE	25.0219
SM(38:3) (b)	A	SM	ALIMENTARY TRACT AND METABOLISM	7.99766	FALSE	25.0219
SM(38:3) (b)	A02BA	SM	H2-RECEPTOR ANTAGONISTS	10.1728	FALSE	25.0219
SM(38:3) (b)	A02BC	SM	PROTON PUMP INHIBITORS	8.72455	FALSE	25.0219
SM(38:3) (b)	A06A	SM	DRUGS FOR CONSTIPATION	9.42208	FALSE	25.0219
SM(38:3) (b)	A06AA	SM	SOFTENERS, EMOLLIENTS	3.53824	FALSE	25.0219
SM(38:3) (b)	A06AC	SM	BULK-FORMING LAXATIVES	11.9036	FALSE	25.0219
SM(38:3) (b)	A06AC01	SM	ISPAGHULA (PSYLLA SEEDS)	5.27578	FALSE	25.0219
SM(38:3) (b)	A07	SM	ANTIDIARRHEALS, INTESTINAL ANTIINFLAMMATORY/ANTIINFECTIVE AGENTS	6.9178	FALSE	25.0219
SM(38:3) (b)	A10	SM	DRUGS USED IN DIABETES	7.49078	FALSE	25.0219
SM(38:3) (b)	A10BA	SM	BIGUANIDES	22.8491	FALSE	25.0219
SM(38:3) (b)	A10BB	SM	SULFONYLUREAS	5.76773	FALSE	25.0219
SM(38:3) (b)	A11	SM	VITAMINS	12.14	FALSE	25.0219
SM(38:3) (b)	A11B	SM	MULTIVITAMINS, PLAIN	9.72575	FALSE	25.0219
SM(38:3) (b)	A11G	SM	ASCORBIC ACID (VITAMIN C), INCL. COMBINATIONS	12.6081	FALSE	25.0219
SM(38:3) (b)	A12	SM	MINERALS	9.67438	FALSE	25.0219
SM(38:3) (b)	A12BA	SM	POTASSIUM	5.90148	FALSE	25.0219
SM(38:3) (b)	A12CB	SM	ZINC	4.93953	FALSE	25.0219
SM(38:3) (b)	A12CE	SM	SELENIUM	2.06437	FALSE	25.0219
SM(38:3) (b)	B01AA	SM	VITAMIN K ANTAGONISTS	1.78439	FALSE	25.0219
SM(38:3) (b)	B01AC	SM	PLATELET AGGREGATION INHIBITORS EXCL. HEPARIN	6.76782	FALSE	25.0219
SM(38:3) (b)	B03A	SM	IRON PREPARATIONS	5.11107	FALSE	25.0219
SM(38:3) (b)	B03BA	SM	VITAMIN B12 (CYANOCOBALAMIN AND ANALOGUES)	18.0447	FALSE	25.0219
SM(38:3) (b)	B03BB	SM	FOLIC ACID AND DERIVATIVES	11.2403	FALSE	25.0219
SM(38:3) (b)	C	SM	CARDIOVASCULAR SYSTEM	11.394	FALSE	25.0219
SM(38:3) (b)	C01	SM	CARDIAC THERAPY	3.83987	FALSE	25.0219
SM(38:3) (b)	C01DA	SM	ORGANIC NITRATES	3.92956	FALSE	25.0219
SM(38:3) (b)	C01EB	SM	OTHER CARDIAC PREPARATIONS	11.0128	FALSE	25.0219
SM(38:3) (b)	C02	SM	ANTIHYPERTENSIVES	5.80427	FALSE	25.0219
SM(38:3) (b)	C03	SM	DIURETICS	5.36391	FALSE	25.0219
SM(38:3) (b)	C03AA	SM	THIAZIDES, PLAIN	6.50818	FALSE	25.0219
SM(38:3) (b)	C03CA	SM	SULFONAMIDES, PLAIN	3.5448	FALSE	25.0219
SM(38:3) (b)	C03EA	SM	LOW-CEILING DIURETICS AND POTASSIUM-SPARING AGENTS	4.73613	FALSE	25.0219
SM(38:3) (b)	C07A	SM	BETA BLOCKING AGENTS	2.62995	FALSE	25.0219
SM(38:3) (b)	C07AB	SM	BETA BLOCKING AGENTS, SELECTIVE	8.90942	FALSE	25.0219
SM(38:3) (b)	C08CA	SM	DIHYDROPYRIDINE DERIVATIVES	7.75908	FALSE	25.0219
SM(38:3) (b)	C08D	SM	SELECTIVE CALCIUM CHANNEL BLOCKERS WITH DIRECT CARDIAC EFFECTS	5.50304	FALSE	25.0219
SM(38:3) (b)	C09AA	SM	ACE INHIBITORS, PLAIN	11.5292	FALSE	25.0219
SM(38:3) (b)	C09B	SM	ACE INHIBITORS, COMBINATIONS	5.05478	FALSE	25.0219
SM(38:3) (b)	C09CA	SM	ANGIOTENSIN II RECEPTOR BLOCKERS (ARBS), PLAIN	6.71489	FALSE	25.0219
SM(38:3) (b)	C10AA	SM	HMG COA REDUCTASE INHIBITORS	8.7529	FALSE	25.0219
SM(38:3) (b)	C10AB	SM	FIBRATES	15.7344	FALSE	25.0219
SM(38:3) (b)	C10AD	SM	NICOTINIC ACID AND DERIVATIVES	13.1889	FALSE	25.0219
SM(38:3) (b)	C10AX	SM	OTHER LIPID MODIFYING AGENTS	6.74076	FALSE	25.0219
SM(38:3) (b)	C10AX06	SM	OMEGA-3-TRIGLYCERIDES INCL. OTHER ESTERS AND ACIDS	25.2976	TRUE	25.0219
SM(38:3) (b)	C10BA02	SM	SIMVASTATIN AND EZETIMIBE	6.49631	FALSE	25.0219
SM(38:3) (b)	D	SM	DERMATOLOGICALS	4.32117	FALSE	25.0219
SM(38:3) (b)	D07A	SM	CORTICOSTEROIDS, PLAIN	5.11482	FALSE	25.0219
SM(38:3) (b)	G03	SM	SEX HORMONES AND MODULATORS OF THE GENITAL SYSTEM	13.1201	FALSE	25.0219
SM(38:3) (b)	G03BA	SM	3-OXOANDROSTEN (4) DERIVATIVES	7.75729	FALSE	25.0219
SM(38:3) (b)	G03C	SM	ESTROGENS	10.686	FALSE	25.0219
SM(38:3) (b)	G03CA	SM	NATURAL AND SEMISYNTHETIC ESTROGENS, PLAIN	5.23065	FALSE	25.0219
SM(38:3) (b)	G03DA	SM	PREGNEN (4) DERIVATIVES	14.138	FALSE	25.0219
SM(38:3) (b)	G04BD	SM	DRUGS FOR URINARY FREQUENCY AND INCONTINENCE	10.1789	FALSE	25.0219
SM(38:3) (b)	G04BE	SM	DRUGS USED IN ERECTILE DYSFUNCTION	11.0408	FALSE	25.0219
SM(38:3) (b)	G04CA	SM	ALPHA-ADRENORECEPTOR ANTAGONISTS	6.00335	FALSE	25.0219
SM(38:3) (b)	G04CB	SM	TESTOSTERONE-5-ALPHA REDUCTASE INHIBITORS	12.2831	FALSE	25.0219
SM(38:3) (b)	G04CX02	SM	SABALIS SERRULATAE FRUCTUS	4.77277	FALSE	25.0219
SM(38:3) (b)	H	SM	SYSTEMIC HORMONAL PREPARATIONS, EXCL. SEX HORMONES AND INSULINS	5.14064	FALSE	25.0219
SM(38:3) (b)	H03AA	SM	THYROID HORMONES	8.46162	FALSE	25.0219
SM(38:3) (b)	J01	SM	ANTIBACTERIALS FOR SYSTEMIC USE	4.01255	FALSE	25.0219
SM(38:3) (b)	L	SM	ANTINEOPLASTIC AND IMMUNOMODULATING AGENTS	7.41141	FALSE	25.0219
SM(38:3) (b)	M	SM	MUSCULO-SKELETAL SYSTEM	2.9994	FALSE	25.0219
SM(38:3) (b)	M01AB	SM	ACETIC ACID DERIVATIVES AND RELATED SUBSTANCES	4.74564	FALSE	25.0219
SM(38:3) (b)	M01AC	SM	OXICAMS	3.92353	FALSE	25.0219
SM(38:3) (b)	M01AE	SM	PROPIONIC ACID DERIVATIVES	6.77461	FALSE	25.0219
SM(38:3) (b)	M01AE01	SM	IBUPROFEN	6.02266	FALSE	25.0219
SM(38:3) (b)	M01AH	SM	COXIBS	4.79034	FALSE	25.0219
SM(38:3) (b)	M01AX	SM	OTHER ANTIINFLAMMATORY AND ANTIRHEUMATIC AGENTS, NON-STEROIDS	7.38427	FALSE	25.0219
SM(38:3) (b)	M04A	SM	ANTIGOUT PREPARATIONS	4.05744	FALSE	25.0219
SM(38:3) (b)	M05BA	SM	BISPHOSPHONATES	24.1544	FALSE	25.0219
SM(38:3) (b)	N	SM	NERVOUS SYSTEM	5.46984	FALSE	25.0219
SM(38:3) (b)	N02	SM	ANALGESICS	4.58304	FALSE	25.0219
SM(38:3) (b)	N02BA	SM	SALICYLIC ACID AND DERIVATIVES	7.82173	FALSE	25.0219
SM(38:3) (b)	N02BE	SM	ANILIDES	8.98354	FALSE	25.0219
SM(38:3) (b)	N03AX	SM	OTHER ANTIEPILEPTICS	6.01233	FALSE	25.0219
SM(38:3) (b)	N05BA	SM	BENZODIAZEPINE DERIVATIVES	4.98949	FALSE	25.0219
SM(38:3) (b)	N05CF	SM	BENZODIAZEPINE RELATED DRUGS	3.8514	FALSE	25.0219
SM(38:3) (b)	N05CH	SM	MELATONIN RECEPTOR AGONISTS	3.82393	FALSE	25.0219
SM(38:3) (b)	N06	SM	PSYCHOANALEPTICS	4.86618	FALSE	25.0219
SM(38:3) (b)	N06AB	SM	SELECTIVE SEROTONIN REUPTAKE INHIBITORS	8.40842	FALSE	25.0219
SM(38:3) (b)	N06AX	SM	OTHER ANTIDEPRESSANTS	7.90828	FALSE	25.0219
SM(38:3) (b)	R	SM	RESPIRATORY SYSTEM	4.64961	FALSE	25.0219
SM(38:3) (b)	R01	SM	NASAL PREPARATIONS	5.43221	FALSE	25.0219
SM(38:3) (b)	R01AD	SM	CORTICOSTEROIDS	9.95229	FALSE	25.0219
SM(38:3) (b)	R03A	SM	ADRENERGICS, INHALANTS	4.98248	FALSE	25.0219
SM(38:3) (b)	R03CC	SM	SELECTIVE BETA-2-ADRENORECEPTOR AGONISTS	6.98096	FALSE	25.0219
SM(38:3) (b)	R03DC	SM	LEUKOTRIENE RECEPTOR ANTAGONISTS	3.58832	FALSE	25.0219
SM(38:3) (b)	R06A	SM	ANTIHISTAMINES FOR SYSTEMIC USE	8.39503	FALSE	25.0219
SM(38:3) (b)	R06AE	SM	PIPERAZINE DERIVATIVES	6.6809	FALSE	25.0219
SM(38:3) (b)	R06AX	SM	OTHER ANTIHISTAMINES FOR SYSTEMIC USE	6.27328	FALSE	25.0219
SM(38:3) (b)	S01	SM	OPHTHALMOLOGICALS	5.13928	FALSE	25.0219
SM(38:3) (b)	S01ED	SM	BETA BLOCKING AGENTS	4.66714	FALSE	25.0219
SM(38:3) (b)	S01EE	SM	PROSTAGLANDIN ANALOGUES	4.52627	FALSE	25.0219
SM(38:3) (b)	S01XA	SM	OTHER OPHTHALMOLOGICALS	5.27459	FALSE	25.0219
SM(40:3) (a)	A	SM	ALIMENTARY TRACT AND METABOLISM	8.10513	FALSE	25.0219
SM(40:3) (a)	A02BA	SM	H2-RECEPTOR ANTAGONISTS	8.51116	FALSE	25.0219
SM(40:3) (a)	A02BC	SM	PROTON PUMP INHIBITORS	9.73906	FALSE	25.0219
SM(40:3) (a)	A06A	SM	DRUGS FOR CONSTIPATION	10.3482	FALSE	25.0219
SM(40:3) (a)	A06AA	SM	SOFTENERS, EMOLLIENTS	6.41495	FALSE	25.0219
SM(40:3) (a)	A06AC	SM	BULK-FORMING LAXATIVES	5.25656	FALSE	25.0219
SM(40:3) (a)	A06AC01	SM	ISPAGHULA (PSYLLA SEEDS)	3.50946	FALSE	25.0219
SM(40:3) (a)	A07	SM	ANTIDIARRHEALS, INTESTINAL ANTIINFLAMMATORY/ANTIINFECTIVE AGENTS	4.67316	FALSE	25.0219
SM(40:3) (a)	A10	SM	DRUGS USED IN DIABETES	13.2372	FALSE	25.0219
SM(40:3) (a)	A10BA	SM	BIGUANIDES	22.1596	FALSE	25.0219
SM(40:3) (a)	A10BB	SM	SULFONYLUREAS	13.009	FALSE	25.0219
SM(40:3) (a)	A11	SM	VITAMINS	15.4987	FALSE	25.0219
SM(40:3) (a)	A11B	SM	MULTIVITAMINS, PLAIN	8.81442	FALSE	25.0219
SM(40:3) (a)	A11G	SM	ASCORBIC ACID (VITAMIN C), INCL. COMBINATIONS	12.9044	FALSE	25.0219
SM(40:3) (a)	A12	SM	MINERALS	15.873	FALSE	25.0219
SM(40:3) (a)	A12BA	SM	POTASSIUM	8.21994	FALSE	25.0219
SM(40:3) (a)	A12CB	SM	ZINC	3.11574	FALSE	25.0219
SM(40:3) (a)	A12CE	SM	SELENIUM	6.23008	FALSE	25.0219
SM(40:3) (a)	B01AA	SM	VITAMIN K ANTAGONISTS	7.60127	FALSE	25.0219
SM(40:3) (a)	B01AC	SM	PLATELET AGGREGATION INHIBITORS EXCL. HEPARIN	19.6517	FALSE	25.0219
SM(40:3) (a)	B03A	SM	IRON PREPARATIONS	4.00364	FALSE	25.0219
SM(40:3) (a)	B03BA	SM	VITAMIN B12 (CYANOCOBALAMIN AND ANALOGUES)	9.737	FALSE	25.0219
SM(40:3) (a)	B03BB	SM	FOLIC ACID AND DERIVATIVES	8.83732	FALSE	25.0219
SM(40:3) (a)	C	SM	CARDIOVASCULAR SYSTEM	7.18005	FALSE	25.0219
SM(40:3) (a)	C01	SM	CARDIAC THERAPY	4.27084	FALSE	25.0219
SM(40:3) (a)	C01DA	SM	ORGANIC NITRATES	5.79826	FALSE	25.0219
SM(40:3) (a)	C01EB	SM	OTHER CARDIAC PREPARATIONS	8.967	FALSE	25.0219
SM(40:3) (a)	C02	SM	ANTIHYPERTENSIVES	7.0535	FALSE	25.0219
SM(40:3) (a)	C03	SM	DIURETICS	6.5996	FALSE	25.0219
SM(40:3) (a)	C03AA	SM	THIAZIDES, PLAIN	9.89029	FALSE	25.0219
SM(40:3) (a)	C03CA	SM	SULFONAMIDES, PLAIN	7.26702	FALSE	25.0219
SM(40:3) (a)	C03EA	SM	LOW-CEILING DIURETICS AND POTASSIUM-SPARING AGENTS	6.24324	FALSE	25.0219
SM(40:3) (a)	C07A	SM	BETA BLOCKING AGENTS	7.76294	FALSE	25.0219
SM(40:3) (a)	C07AB	SM	BETA BLOCKING AGENTS, SELECTIVE	15.7392	FALSE	25.0219
SM(40:3) (a)	C08CA	SM	DIHYDROPYRIDINE DERIVATIVES	9.94707	FALSE	25.0219
SM(40:3) (a)	C08D	SM	SELECTIVE CALCIUM CHANNEL BLOCKERS WITH DIRECT CARDIAC EFFECTS	8.64082	FALSE	25.0219
SM(40:3) (a)	C09AA	SM	ACE INHIBITORS, PLAIN	12.6018	FALSE	25.0219
SM(40:3) (a)	C09B	SM	ACE INHIBITORS, COMBINATIONS	4.64663	FALSE	25.0219
SM(40:3) (a)	C09CA	SM	ANGIOTENSIN II RECEPTOR BLOCKERS (ARBS), PLAIN	11.2214	FALSE	25.0219
SM(40:3) (a)	C10AA	SM	HMG COA REDUCTASE INHIBITORS	35.2215	TRUE	25.0219
SM(40:3) (a)	C10AB	SM	FIBRATES	8.60442	FALSE	25.0219
SM(40:3) (a)	C10AD	SM	NICOTINIC ACID AND DERIVATIVES	9.88201	FALSE	25.0219
SM(40:3) (a)	C10AX	SM	OTHER LIPID MODIFYING AGENTS	11.72	FALSE	25.0219
SM(40:3) (a)	C10AX06	SM	OMEGA-3-TRIGLYCERIDES INCL. OTHER ESTERS AND ACIDS	21.0973	FALSE	25.0219
SM(40:3) (a)	C10BA02	SM	SIMVASTATIN AND EZETIMIBE	5.17083	FALSE	25.0219
SM(40:3) (a)	D	SM	DERMATOLOGICALS	5.78288	FALSE	25.0219
SM(40:3) (a)	D07A	SM	CORTICOSTEROIDS, PLAIN	6.99209	FALSE	25.0219
SM(40:3) (a)	G03	SM	SEX HORMONES AND MODULATORS OF THE GENITAL SYSTEM	27.8757	TRUE	25.0219
SM(40:3) (a)	G03BA	SM	3-OXOANDROSTEN (4) DERIVATIVES	7.16368	FALSE	25.0219
SM(40:3) (a)	G03C	SM	ESTROGENS	14.7985	FALSE	25.0219
SM(40:3) (a)	G03CA	SM	NATURAL AND SEMISYNTHETIC ESTROGENS, PLAIN	8.99236	FALSE	25.0219
SM(40:3) (a)	G03DA	SM	PREGNEN (4) DERIVATIVES	8.22922	FALSE	25.0219
SM(40:3) (a)	G04BD	SM	DRUGS FOR URINARY FREQUENCY AND INCONTINENCE	11.5153	FALSE	25.0219
SM(40:3) (a)	G04BE	SM	DRUGS USED IN ERECTILE DYSFUNCTION	16.2263	FALSE	25.0219
SM(40:3) (a)	G04CA	SM	ALPHA-ADRENORECEPTOR ANTAGONISTS	17.7097	FALSE	25.0219
SM(40:3) (a)	G04CB	SM	TESTOSTERONE-5-ALPHA REDUCTASE INHIBITORS	12.9489	FALSE	25.0219
SM(40:3) (a)	G04CX02	SM	SABALIS SERRULATAE FRUCTUS	8.01175	FALSE	25.0219
SM(40:3) (a)	H	SM	SYSTEMIC HORMONAL PREPARATIONS, EXCL. SEX HORMONES AND INSULINS	7.21545	FALSE	25.0219
SM(40:3) (a)	H03AA	SM	THYROID HORMONES	10.8583	FALSE	25.0219
SM(40:3) (a)	J01	SM	ANTIBACTERIALS FOR SYSTEMIC USE	8.08652	FALSE	25.0219
SM(40:3) (a)	L	SM	ANTINEOPLASTIC AND IMMUNOMODULATING AGENTS	7.41571	FALSE	25.0219
SM(40:3) (a)	M	SM	MUSCULO-SKELETAL SYSTEM	4.00215	FALSE	25.0219
SM(40:3) (a)	M01AB	SM	ACETIC ACID DERIVATIVES AND RELATED SUBSTANCES	9.97332	FALSE	25.0219
SM(40:3) (a)	M01AC	SM	OXICAMS	10.8295	FALSE	25.0219
SM(40:3) (a)	M01AE	SM	PROPIONIC ACID DERIVATIVES	6.00248	FALSE	25.0219
SM(40:3) (a)	M01AE01	SM	IBUPROFEN	5.59231	FALSE	25.0219
SM(40:3) (a)	M01AH	SM	COXIBS	6.17679	FALSE	25.0219
SM(40:3) (a)	M01AX	SM	OTHER ANTIINFLAMMATORY AND ANTIRHEUMATIC AGENTS, NON-STEROIDS	8.65536	FALSE	25.0219
SM(40:3) (a)	M04A	SM	ANTIGOUT PREPARATIONS	12.9993	FALSE	25.0219
SM(40:3) (a)	M05BA	SM	BISPHOSPHONATES	25.767	TRUE	25.0219
SM(40:3) (a)	N	SM	NERVOUS SYSTEM	4.57906	FALSE	25.0219
SM(40:3) (a)	N02	SM	ANALGESICS	4.84004	FALSE	25.0219
SM(40:3) (a)	N02BA	SM	SALICYLIC ACID AND DERIVATIVES	19.364	FALSE	25.0219
SM(40:3) (a)	N02BE	SM	ANILIDES	8.40097	FALSE	25.0219
SM(40:3) (a)	N03AX	SM	OTHER ANTIEPILEPTICS	5.864	FALSE	25.0219
SM(40:3) (a)	N05BA	SM	BENZODIAZEPINE DERIVATIVES	4.87912	FALSE	25.0219
SM(40:3) (a)	N05CF	SM	BENZODIAZEPINE RELATED DRUGS	7.48502	FALSE	25.0219
SM(40:3) (a)	N05CH	SM	MELATONIN RECEPTOR AGONISTS	1.69387	FALSE	25.0219
SM(40:3) (a)	N06	SM	PSYCHOANALEPTICS	5.72488	FALSE	25.0219
SM(40:3) (a)	N06AB	SM	SELECTIVE SEROTONIN REUPTAKE INHIBITORS	8.86759	FALSE	25.0219
SM(40:3) (a)	N06AX	SM	OTHER ANTIDEPRESSANTS	6.40913	FALSE	25.0219
SM(40:3) (a)	R	SM	RESPIRATORY SYSTEM	4.7499	FALSE	25.0219
SM(40:3) (a)	R01	SM	NASAL PREPARATIONS	3.74252	FALSE	25.0219
SM(40:3) (a)	R01AD	SM	CORTICOSTEROIDS	8.52233	FALSE	25.0219
SM(40:3) (a)	R03A	SM	ADRENERGICS, INHALANTS	4.49632	FALSE	25.0219
SM(40:3) (a)	R03CC	SM	SELECTIVE BETA-2-ADRENORECEPTOR AGONISTS	6.9478	FALSE	25.0219
SM(40:3) (a)	R03DC	SM	LEUKOTRIENE RECEPTOR ANTAGONISTS	4.76929	FALSE	25.0219
SM(40:3) (a)	R06A	SM	ANTIHISTAMINES FOR SYSTEMIC USE	4.40121	FALSE	25.0219
SM(40:3) (a)	R06AE	SM	PIPERAZINE DERIVATIVES	9.93783	FALSE	25.0219
SM(40:3) (a)	R06AX	SM	OTHER ANTIHISTAMINES FOR SYSTEMIC USE	5.94483	FALSE	25.0219
SM(40:3) (a)	S01	SM	OPHTHALMOLOGICALS	5.44211	FALSE	25.0219
SM(40:3) (a)	S01ED	SM	BETA BLOCKING AGENTS	4.16056	FALSE	25.0219
SM(40:3) (a)	S01EE	SM	PROSTAGLANDIN ANALOGUES	5.39445	FALSE	25.0219
SM(40:3) (a)	S01XA	SM	OTHER OPHTHALMOLOGICALS	9.70189	FALSE	25.0219
SM(40:3) (b)	A	SM	ALIMENTARY TRACT AND METABOLISM	8.07708	FALSE	25.0219
SM(40:3) (b)	A02BA	SM	H2-RECEPTOR ANTAGONISTS	10.468	FALSE	25.0219
SM(40:3) (b)	A02BC	SM	PROTON PUMP INHIBITORS	9.39984	FALSE	25.0219
SM(40:3) (b)	A06A	SM	DRUGS FOR CONSTIPATION	9.839	FALSE	25.0219
SM(40:3) (b)	A06AA	SM	SOFTENERS, EMOLLIENTS	4.27189	FALSE	25.0219
SM(40:3) (b)	A06AC	SM	BULK-FORMING LAXATIVES	11.9752	FALSE	25.0219
SM(40:3) (b)	A06AC01	SM	ISPAGHULA (PSYLLA SEEDS)	5.37992	FALSE	25.0219
SM(40:3) (b)	A07	SM	ANTIDIARRHEALS, INTESTINAL ANTIINFLAMMATORY/ANTIINFECTIVE AGENTS	6.0191	FALSE	25.0219
SM(40:3) (b)	A10	SM	DRUGS USED IN DIABETES	8.41576	FALSE	25.0219
SM(40:3) (b)	A10BA	SM	BIGUANIDES	20.1955	FALSE	25.0219
SM(40:3) (b)	A10BB	SM	SULFONYLUREAS	7.17424	FALSE	25.0219
SM(40:3) (b)	A11	SM	VITAMINS	10.4728	FALSE	25.0219
SM(40:3) (b)	A11B	SM	MULTIVITAMINS, PLAIN	10.4806	FALSE	25.0219
SM(40:3) (b)	A11G	SM	ASCORBIC ACID (VITAMIN C), INCL. COMBINATIONS	11.5348	FALSE	25.0219
SM(40:3) (b)	A12	SM	MINERALS	12.4683	FALSE	25.0219
SM(40:3) (b)	A12BA	SM	POTASSIUM	7.05859	FALSE	25.0219
SM(40:3) (b)	A12CB	SM	ZINC	6.12009	FALSE	25.0219
SM(40:3) (b)	A12CE	SM	SELENIUM	3.13136	FALSE	25.0219
SM(40:3) (b)	B01AA	SM	VITAMIN K ANTAGONISTS	3.55137	FALSE	25.0219
SM(40:3) (b)	B01AC	SM	PLATELET AGGREGATION INHIBITORS EXCL. HEPARIN	16.4871	FALSE	25.0219
SM(40:3) (b)	B03A	SM	IRON PREPARATIONS	6.93634	FALSE	25.0219
SM(40:3) (b)	B03BA	SM	VITAMIN B12 (CYANOCOBALAMIN AND ANALOGUES)	15.0357	FALSE	25.0219
SM(40:3) (b)	B03BB	SM	FOLIC ACID AND DERIVATIVES	12.4934	FALSE	25.0219
SM(40:3) (b)	C	SM	CARDIOVASCULAR SYSTEM	9.06374	FALSE	25.0219
SM(40:3) (b)	C01	SM	CARDIAC THERAPY	5.25033	FALSE	25.0219
SM(40:3) (b)	C01DA	SM	ORGANIC NITRATES	6.3443	FALSE	25.0219
SM(40:3) (b)	C01EB	SM	OTHER CARDIAC PREPARATIONS	10.2819	FALSE	25.0219
SM(40:3) (b)	C02	SM	ANTIHYPERTENSIVES	6.4438	FALSE	25.0219
SM(40:3) (b)	C03	SM	DIURETICS	6.29284	FALSE	25.0219
SM(40:3) (b)	C03AA	SM	THIAZIDES, PLAIN	10.743	FALSE	25.0219
SM(40:3) (b)	C03CA	SM	SULFONAMIDES, PLAIN	5.42344	FALSE	25.0219
SM(40:3) (b)	C03EA	SM	LOW-CEILING DIURETICS AND POTASSIUM-SPARING AGENTS	9.57206	FALSE	25.0219
SM(40:3) (b)	C07A	SM	BETA BLOCKING AGENTS	4.28939	FALSE	25.0219
SM(40:3) (b)	C07AB	SM	BETA BLOCKING AGENTS, SELECTIVE	10.8054	FALSE	25.0219
SM(40:3) (b)	C08CA	SM	DIHYDROPYRIDINE DERIVATIVES	8.35506	FALSE	25.0219
SM(40:3) (b)	C08D	SM	SELECTIVE CALCIUM CHANNEL BLOCKERS WITH DIRECT CARDIAC EFFECTS	6.72059	FALSE	25.0219
SM(40:3) (b)	C09AA	SM	ACE INHIBITORS, PLAIN	16.1538	FALSE	25.0219
SM(40:3) (b)	C09B	SM	ACE INHIBITORS, COMBINATIONS	6.17912	FALSE	25.0219
SM(40:3) (b)	C09CA	SM	ANGIOTENSIN II RECEPTOR BLOCKERS (ARBS), PLAIN	9.12459	FALSE	25.0219
SM(40:3) (b)	C10AA	SM	HMG COA REDUCTASE INHIBITORS	21.3765	FALSE	25.0219
SM(40:3) (b)	C10AB	SM	FIBRATES	11.0623	FALSE	25.0219
SM(40:3) (b)	C10AD	SM	NICOTINIC ACID AND DERIVATIVES	14.5187	FALSE	25.0219
SM(40:3) (b)	C10AX	SM	OTHER LIPID MODIFYING AGENTS	7.56658	FALSE	25.0219
SM(40:3) (b)	C10AX06	SM	OMEGA-3-TRIGLYCERIDES INCL. OTHER ESTERS AND ACIDS	25.8213	TRUE	25.0219
SM(40:3) (b)	C10BA02	SM	SIMVASTATIN AND EZETIMIBE	5.00244	FALSE	25.0219
SM(40:3) (b)	D	SM	DERMATOLOGICALS	8.56161	FALSE	25.0219
SM(40:3) (b)	D07A	SM	CORTICOSTEROIDS, PLAIN	5.94036	FALSE	25.0219
SM(40:3) (b)	G03	SM	SEX HORMONES AND MODULATORS OF THE GENITAL SYSTEM	18.1909	FALSE	25.0219
SM(40:3) (b)	G03BA	SM	3-OXOANDROSTEN (4) DERIVATIVES	10.7568	FALSE	25.0219
SM(40:3) (b)	G03C	SM	ESTROGENS	16.9059	FALSE	25.0219
SM(40:3) (b)	G03CA	SM	NATURAL AND SEMISYNTHETIC ESTROGENS, PLAIN	5.08209	FALSE	25.0219
SM(40:3) (b)	G03DA	SM	PREGNEN (4) DERIVATIVES	12.5966	FALSE	25.0219
SM(40:3) (b)	G04BD	SM	DRUGS FOR URINARY FREQUENCY AND INCONTINENCE	13.7705	FALSE	25.0219
SM(40:3) (b)	G04BE	SM	DRUGS USED IN ERECTILE DYSFUNCTION	17.2909	FALSE	25.0219
SM(40:3) (b)	G04CA	SM	ALPHA-ADRENORECEPTOR ANTAGONISTS	9.12491	FALSE	25.0219
SM(40:3) (b)	G04CB	SM	TESTOSTERONE-5-ALPHA REDUCTASE INHIBITORS	15.4365	FALSE	25.0219
SM(40:3) (b)	G04CX02	SM	SABALIS SERRULATAE FRUCTUS	7.67963	FALSE	25.0219
SM(40:3) (b)	H	SM	SYSTEMIC HORMONAL PREPARATIONS, EXCL. SEX HORMONES AND INSULINS	7.62671	FALSE	25.0219
SM(40:3) (b)	H03AA	SM	THYROID HORMONES	7.19609	FALSE	25.0219
SM(40:3) (b)	J01	SM	ANTIBACTERIALS FOR SYSTEMIC USE	5.06788	FALSE	25.0219
SM(40:3) (b)	L	SM	ANTINEOPLASTIC AND IMMUNOMODULATING AGENTS	7.97107	FALSE	25.0219
SM(40:3) (b)	M	SM	MUSCULO-SKELETAL SYSTEM	3.05479	FALSE	25.0219
SM(40:3) (b)	M01AB	SM	ACETIC ACID DERIVATIVES AND RELATED SUBSTANCES	6.77563	FALSE	25.0219
SM(40:3) (b)	M01AC	SM	OXICAMS	6.58456	FALSE	25.0219
SM(40:3) (b)	M01AE	SM	PROPIONIC ACID DERIVATIVES	8.22381	FALSE	25.0219
SM(40:3) (b)	M01AE01	SM	IBUPROFEN	6.10839	FALSE	25.0219
SM(40:3) (b)	M01AH	SM	COXIBS	7.50257	FALSE	25.0219
SM(40:3) (b)	M01AX	SM	OTHER ANTIINFLAMMATORY AND ANTIRHEUMATIC AGENTS, NON-STEROIDS	9.79541	FALSE	25.0219
SM(40:3) (b)	M04A	SM	ANTIGOUT PREPARATIONS	4.35526	FALSE	25.0219
SM(40:3) (b)	M05BA	SM	BISPHOSPHONATES	23.7056	FALSE	25.0219
SM(40:3) (b)	N	SM	NERVOUS SYSTEM	4.6933	FALSE	25.0219
SM(40:3) (b)	N02	SM	ANALGESICS	3.67904	FALSE	25.0219
SM(40:3) (b)	N02BA	SM	SALICYLIC ACID AND DERIVATIVES	14.3488	FALSE	25.0219
SM(40:3) (b)	N02BE	SM	ANILIDES	9.18544	FALSE	25.0219
SM(40:3) (b)	N03AX	SM	OTHER ANTIEPILEPTICS	6.06551	FALSE	25.0219
SM(40:3) (b)	N05BA	SM	BENZODIAZEPINE DERIVATIVES	4.07496	FALSE	25.0219
SM(40:3) (b)	N05CF	SM	BENZODIAZEPINE RELATED DRUGS	6.92542	FALSE	25.0219
SM(40:3) (b)	N05CH	SM	MELATONIN RECEPTOR AGONISTS	2.53828	FALSE	25.0219
SM(40:3) (b)	N06	SM	PSYCHOANALEPTICS	4.93746	FALSE	25.0219
SM(40:3) (b)	N06AB	SM	SELECTIVE SEROTONIN REUPTAKE INHIBITORS	9.80048	FALSE	25.0219
SM(40:3) (b)	N06AX	SM	OTHER ANTIDEPRESSANTS	8.30389	FALSE	25.0219
SM(40:3) (b)	R	SM	RESPIRATORY SYSTEM	6.15638	FALSE	25.0219
SM(40:3) (b)	R01	SM	NASAL PREPARATIONS	4.65303	FALSE	25.0219
SM(40:3) (b)	R01AD	SM	CORTICOSTEROIDS	8.09722	FALSE	25.0219
SM(40:3) (b)	R03A	SM	ADRENERGICS, INHALANTS	5.69358	FALSE	25.0219
SM(40:3) (b)	R03CC	SM	SELECTIVE BETA-2-ADRENORECEPTOR AGONISTS	7.20415	FALSE	25.0219
SM(40:3) (b)	R03DC	SM	LEUKOTRIENE RECEPTOR ANTAGONISTS	4.5281	FALSE	25.0219
SM(40:3) (b)	R06A	SM	ANTIHISTAMINES FOR SYSTEMIC USE	8.40828	FALSE	25.0219
SM(40:3) (b)	R06AE	SM	PIPERAZINE DERIVATIVES	6.44488	FALSE	25.0219
SM(40:3) (b)	R06AX	SM	OTHER ANTIHISTAMINES FOR SYSTEMIC USE	8.02775	FALSE	25.0219
SM(40:3) (b)	S01	SM	OPHTHALMOLOGICALS	6.331	FALSE	25.0219
SM(40:3) (b)	S01ED	SM	BETA BLOCKING AGENTS	6.65489	FALSE	25.0219
SM(40:3) (b)	S01EE	SM	PROSTAGLANDIN ANALOGUES	5.72256	FALSE	25.0219
SM(40:3) (b)	S01XA	SM	OTHER OPHTHALMOLOGICALS	4.67208	FALSE	25.0219
SM(41:0)	A	SM	ALIMENTARY TRACT AND METABOLISM	6.68919	FALSE	25.0219
SM(41:0)	A02BA	SM	H2-RECEPTOR ANTAGONISTS	8.98521	FALSE	25.0219
SM(41:0)	A02BC	SM	PROTON PUMP INHIBITORS	11.3177	FALSE	25.0219
SM(41:0)	A06A	SM	DRUGS FOR CONSTIPATION	8.94613	FALSE	25.0219
SM(41:0)	A06AA	SM	SOFTENERS, EMOLLIENTS	8.51549	FALSE	25.0219
SM(41:0)	A06AC	SM	BULK-FORMING LAXATIVES	3.55956	FALSE	25.0219
SM(41:0)	A06AC01	SM	ISPAGHULA (PSYLLA SEEDS)	3.5881	FALSE	25.0219
SM(41:0)	A07	SM	ANTIDIARRHEALS, INTESTINAL ANTIINFLAMMATORY/ANTIINFECTIVE AGENTS	8.874	FALSE	25.0219
SM(41:0)	A10	SM	DRUGS USED IN DIABETES	6.13076	FALSE	25.0219
SM(41:0)	A10BA	SM	BIGUANIDES	9.99031	FALSE	25.0219
SM(41:0)	A10BB	SM	SULFONYLUREAS	5.70643	FALSE	25.0219
SM(41:0)	A11	SM	VITAMINS	8.56431	FALSE	25.0219
SM(41:0)	A11B	SM	MULTIVITAMINS, PLAIN	10.3983	FALSE	25.0219
SM(41:0)	A11G	SM	ASCORBIC ACID (VITAMIN C), INCL. COMBINATIONS	11.3182	FALSE	25.0219
SM(41:0)	A12	SM	MINERALS	13.2672	FALSE	25.0219
SM(41:0)	A12BA	SM	POTASSIUM	7.7505	FALSE	25.0219
SM(41:0)	A12CB	SM	ZINC	7.04047	FALSE	25.0219
SM(41:0)	A12CE	SM	SELENIUM	3.02436	FALSE	25.0219
SM(41:0)	B01AA	SM	VITAMIN K ANTAGONISTS	9.41385	FALSE	25.0219
SM(41:0)	B01AC	SM	PLATELET AGGREGATION INHIBITORS EXCL. HEPARIN	9.95462	FALSE	25.0219
SM(41:0)	B03A	SM	IRON PREPARATIONS	3.44917	FALSE	25.0219
SM(41:0)	B03BA	SM	VITAMIN B12 (CYANOCOBALAMIN AND ANALOGUES)	9.33318	FALSE	25.0219
SM(41:0)	B03BB	SM	FOLIC ACID AND DERIVATIVES	7.06554	FALSE	25.0219
SM(41:0)	C	SM	CARDIOVASCULAR SYSTEM	11.4754	FALSE	25.0219
SM(41:0)	C01	SM	CARDIAC THERAPY	8.34636	FALSE	25.0219
SM(41:0)	C01DA	SM	ORGANIC NITRATES	13.3937	FALSE	25.0219
SM(41:0)	C01EB	SM	OTHER CARDIAC PREPARATIONS	8.18114	FALSE	25.0219
SM(41:0)	C02	SM	ANTIHYPERTENSIVES	8.98562	FALSE	25.0219
SM(41:0)	C03	SM	DIURETICS	7.63414	FALSE	25.0219
SM(41:0)	C03AA	SM	THIAZIDES, PLAIN	8.53181	FALSE	25.0219
SM(41:0)	C03CA	SM	SULFONAMIDES, PLAIN	7.16486	FALSE	25.0219
SM(41:0)	C03EA	SM	LOW-CEILING DIURETICS AND POTASSIUM-SPARING AGENTS	6.85619	FALSE	25.0219
SM(41:0)	C07A	SM	BETA BLOCKING AGENTS	5.25325	FALSE	25.0219
SM(41:0)	C07AB	SM	BETA BLOCKING AGENTS, SELECTIVE	17.0744	FALSE	25.0219
SM(41:0)	C08CA	SM	DIHYDROPYRIDINE DERIVATIVES	10.094	FALSE	25.0219
SM(41:0)	C08D	SM	SELECTIVE CALCIUM CHANNEL BLOCKERS WITH DIRECT CARDIAC EFFECTS	8.97385	FALSE	25.0219
SM(41:0)	C09AA	SM	ACE INHIBITORS, PLAIN	9.05834	FALSE	25.0219
SM(41:0)	C09B	SM	ACE INHIBITORS, COMBINATIONS	5.36617	FALSE	25.0219
SM(41:0)	C09CA	SM	ANGIOTENSIN II RECEPTOR BLOCKERS (ARBS), PLAIN	12.2132	FALSE	25.0219
SM(41:0)	C10AA	SM	HMG COA REDUCTASE INHIBITORS	27.35	TRUE	25.0219
SM(41:0)	C10AB	SM	FIBRATES	16.2429	FALSE	25.0219
SM(41:0)	C10AD	SM	NICOTINIC ACID AND DERIVATIVES	7.11138	FALSE	25.0219
SM(41:0)	C10AX	SM	OTHER LIPID MODIFYING AGENTS	6.64409	FALSE	25.0219
SM(41:0)	C10AX06	SM	OMEGA-3-TRIGLYCERIDES INCL. OTHER ESTERS AND ACIDS	11.4567	FALSE	25.0219
SM(41:0)	C10BA02	SM	SIMVASTATIN AND EZETIMIBE	4.1339	FALSE	25.0219
SM(41:0)	D	SM	DERMATOLOGICALS	6.2457	FALSE	25.0219
SM(41:0)	D07A	SM	CORTICOSTEROIDS, PLAIN	9.03706	FALSE	25.0219
SM(41:0)	G03	SM	SEX HORMONES AND MODULATORS OF THE GENITAL SYSTEM	10.6191	FALSE	25.0219
SM(41:0)	G03BA	SM	3-OXOANDROSTEN (4) DERIVATIVES	5.32151	FALSE	25.0219
SM(41:0)	G03C	SM	ESTROGENS	12.5326	FALSE	25.0219
SM(41:0)	G03CA	SM	NATURAL AND SEMISYNTHETIC ESTROGENS, PLAIN	14.4862	FALSE	25.0219
SM(41:0)	G03DA	SM	PREGNEN (4) DERIVATIVES	7.12732	FALSE	25.0219
SM(41:0)	G04BD	SM	DRUGS FOR URINARY FREQUENCY AND INCONTINENCE	7.82147	FALSE	25.0219
SM(41:0)	G04BE	SM	DRUGS USED IN ERECTILE DYSFUNCTION	10.7388	FALSE	25.0219
SM(41:0)	G04CA	SM	ALPHA-ADRENORECEPTOR ANTAGONISTS	20.4949	FALSE	25.0219
SM(41:0)	G04CB	SM	TESTOSTERONE-5-ALPHA REDUCTASE INHIBITORS	8.13936	FALSE	25.0219
SM(41:0)	G04CX02	SM	SABALIS SERRULATAE FRUCTUS	3.0135	FALSE	25.0219
SM(41:0)	H	SM	SYSTEMIC HORMONAL PREPARATIONS, EXCL. SEX HORMONES AND INSULINS	5.3703	FALSE	25.0219
SM(41:0)	H03AA	SM	THYROID HORMONES	9.14203	FALSE	25.0219
SM(41:0)	J01	SM	ANTIBACTERIALS FOR SYSTEMIC USE	5.21181	FALSE	25.0219
SM(41:0)	L	SM	ANTINEOPLASTIC AND IMMUNOMODULATING AGENTS	6.98139	FALSE	25.0219
SM(41:0)	M	SM	MUSCULO-SKELETAL SYSTEM	5.28541	FALSE	25.0219
SM(41:0)	M01AB	SM	ACETIC ACID DERIVATIVES AND RELATED SUBSTANCES	3.20136	FALSE	25.0219
SM(41:0)	M01AC	SM	OXICAMS	6.08237	FALSE	25.0219
SM(41:0)	M01AE	SM	PROPIONIC ACID DERIVATIVES	5.52811	FALSE	25.0219
SM(41:0)	M01AE01	SM	IBUPROFEN	9.26654	FALSE	25.0219
SM(41:0)	M01AH	SM	COXIBS	3.27662	FALSE	25.0219
SM(41:0)	M01AX	SM	OTHER ANTIINFLAMMATORY AND ANTIRHEUMATIC AGENTS, NON-STEROIDS	8.07434	FALSE	25.0219
SM(41:0)	M04A	SM	ANTIGOUT PREPARATIONS	5.31014	FALSE	25.0219
SM(41:0)	M05BA	SM	BISPHOSPHONATES	14.0365	FALSE	25.0219
SM(41:0)	N	SM	NERVOUS SYSTEM	6.27021	FALSE	25.0219
SM(41:0)	N02	SM	ANALGESICS	2.33525	FALSE	25.0219
SM(41:0)	N02BA	SM	SALICYLIC ACID AND DERIVATIVES	10.4488	FALSE	25.0219
SM(41:0)	N02BE	SM	ANILIDES	8.22792	FALSE	25.0219
SM(41:0)	N03AX	SM	OTHER ANTIEPILEPTICS	6.50552	FALSE	25.0219
SM(41:0)	N05BA	SM	BENZODIAZEPINE DERIVATIVES	4.97302	FALSE	25.0219
SM(41:0)	N05CF	SM	BENZODIAZEPINE RELATED DRUGS	9.57328	FALSE	25.0219
SM(41:0)	N05CH	SM	MELATONIN RECEPTOR AGONISTS	3.64296	FALSE	25.0219
SM(41:0)	N06	SM	PSYCHOANALEPTICS	7.53634	FALSE	25.0219
SM(41:0)	N06AB	SM	SELECTIVE SEROTONIN REUPTAKE INHIBITORS	7.2481	FALSE	25.0219
SM(41:0)	N06AX	SM	OTHER ANTIDEPRESSANTS	8.54636	FALSE	25.0219
SM(41:0)	R	SM	RESPIRATORY SYSTEM	5.99983	FALSE	25.0219
SM(41:0)	R01	SM	NASAL PREPARATIONS	5.80947	FALSE	25.0219
SM(41:0)	R01AD	SM	CORTICOSTEROIDS	10.07	FALSE	25.0219
SM(41:0)	R03A	SM	ADRENERGICS, INHALANTS	6.63827	FALSE	25.0219
SM(41:0)	R03CC	SM	SELECTIVE BETA-2-ADRENORECEPTOR AGONISTS	8.1931	FALSE	25.0219
SM(41:0)	R03DC	SM	LEUKOTRIENE RECEPTOR ANTAGONISTS	3.01629	FALSE	25.0219
SM(41:0)	R06A	SM	ANTIHISTAMINES FOR SYSTEMIC USE	8.58624	FALSE	25.0219
SM(41:0)	R06AE	SM	PIPERAZINE DERIVATIVES	5.238	FALSE	25.0219
SM(41:0)	R06AX	SM	OTHER ANTIHISTAMINES FOR SYSTEMIC USE	7.78329	FALSE	25.0219
SM(41:0)	S01	SM	OPHTHALMOLOGICALS	7.28402	FALSE	25.0219
SM(41:0)	S01ED	SM	BETA BLOCKING AGENTS	14.077	FALSE	25.0219
SM(41:0)	S01EE	SM	PROSTAGLANDIN ANALOGUES	5.69482	FALSE	25.0219
SM(41:0)	S01XA	SM	OTHER OPHTHALMOLOGICALS	4.74455	FALSE	25.0219
SM(41:1) (a)	A	SM	ALIMENTARY TRACT AND METABOLISM	5.16385	FALSE	25.0219
SM(41:1) (a)	A02BA	SM	H2-RECEPTOR ANTAGONISTS	5.26853	FALSE	25.0219
SM(41:1) (a)	A02BC	SM	PROTON PUMP INHIBITORS	8.19275	FALSE	25.0219
SM(41:1) (a)	A06A	SM	DRUGS FOR CONSTIPATION	6.677	FALSE	25.0219
SM(41:1) (a)	A06AA	SM	SOFTENERS, EMOLLIENTS	2.93209	FALSE	25.0219
SM(41:1) (a)	A06AC	SM	BULK-FORMING LAXATIVES	4.08633	FALSE	25.0219
SM(41:1) (a)	A06AC01	SM	ISPAGHULA (PSYLLA SEEDS)	4.09669	FALSE	25.0219
SM(41:1) (a)	A07	SM	ANTIDIARRHEALS, INTESTINAL ANTIINFLAMMATORY/ANTIINFECTIVE AGENTS	4.94566	FALSE	25.0219
SM(41:1) (a)	A10	SM	DRUGS USED IN DIABETES	11.2329	FALSE	25.0219
SM(41:1) (a)	A10BA	SM	BIGUANIDES	7.7039	FALSE	25.0219
SM(41:1) (a)	A10BB	SM	SULFONYLUREAS	9.04332	FALSE	25.0219
SM(41:1) (a)	A11	SM	VITAMINS	8.60744	FALSE	25.0219
SM(41:1) (a)	A11B	SM	MULTIVITAMINS, PLAIN	15.4445	FALSE	25.0219
SM(41:1) (a)	A11G	SM	ASCORBIC ACID (VITAMIN C), INCL. COMBINATIONS	7.51508	FALSE	25.0219
SM(41:1) (a)	A12	SM	MINERALS	10.1449	FALSE	25.0219
SM(41:1) (a)	A12BA	SM	POTASSIUM	6.46547	FALSE	25.0219
SM(41:1) (a)	A12CB	SM	ZINC	5.0518	FALSE	25.0219
SM(41:1) (a)	A12CE	SM	SELENIUM	5.42196	FALSE	25.0219
SM(41:1) (a)	B01AA	SM	VITAMIN K ANTAGONISTS	8.34714	FALSE	25.0219
SM(41:1) (a)	B01AC	SM	PLATELET AGGREGATION INHIBITORS EXCL. HEPARIN	12.6016	FALSE	25.0219
SM(41:1) (a)	B03A	SM	IRON PREPARATIONS	6.2002	FALSE	25.0219
SM(41:1) (a)	B03BA	SM	VITAMIN B12 (CYANOCOBALAMIN AND ANALOGUES)	7.76808	FALSE	25.0219
SM(41:1) (a)	B03BB	SM	FOLIC ACID AND DERIVATIVES	5.84362	FALSE	25.0219
SM(41:1) (a)	C	SM	CARDIOVASCULAR SYSTEM	5.59628	FALSE	25.0219
SM(41:1) (a)	C01	SM	CARDIAC THERAPY	9.5208	FALSE	25.0219
SM(41:1) (a)	C01DA	SM	ORGANIC NITRATES	5.05236	FALSE	25.0219
SM(41:1) (a)	C01EB	SM	OTHER CARDIAC PREPARATIONS	6.89639	FALSE	25.0219
SM(41:1) (a)	C02	SM	ANTIHYPERTENSIVES	3.53255	FALSE	25.0219
SM(41:1) (a)	C03	SM	DIURETICS	14.1203	FALSE	25.0219
SM(41:1) (a)	C03AA	SM	THIAZIDES, PLAIN	5.59218	FALSE	25.0219
SM(41:1) (a)	C03CA	SM	SULFONAMIDES, PLAIN	3.42686	FALSE	25.0219
SM(41:1) (a)	C03EA	SM	LOW-CEILING DIURETICS AND POTASSIUM-SPARING AGENTS	3.59626	FALSE	25.0219
SM(41:1) (a)	C07A	SM	BETA BLOCKING AGENTS	8.37226	FALSE	25.0219
SM(41:1) (a)	C07AB	SM	BETA BLOCKING AGENTS, SELECTIVE	18.038	FALSE	25.0219
SM(41:1) (a)	C08CA	SM	DIHYDROPYRIDINE DERIVATIVES	14.822	FALSE	25.0219
SM(41:1) (a)	C08D	SM	SELECTIVE CALCIUM CHANNEL BLOCKERS WITH DIRECT CARDIAC EFFECTS	6.81288	FALSE	25.0219
SM(41:1) (a)	C09AA	SM	ACE INHIBITORS, PLAIN	15.4985	FALSE	25.0219
SM(41:1) (a)	C09B	SM	ACE INHIBITORS, COMBINATIONS	4.22356	FALSE	25.0219
SM(41:1) (a)	C09CA	SM	ANGIOTENSIN II RECEPTOR BLOCKERS (ARBS), PLAIN	13.7026	FALSE	25.0219
SM(41:1) (a)	C10AA	SM	HMG COA REDUCTASE INHIBITORS	11.2581	FALSE	25.0219
SM(41:1) (a)	C10AB	SM	FIBRATES	13.7706	FALSE	25.0219
SM(41:1) (a)	C10AD	SM	NICOTINIC ACID AND DERIVATIVES	12.2709	FALSE	25.0219
SM(41:1) (a)	C10AX	SM	OTHER LIPID MODIFYING AGENTS	7.53896	FALSE	25.0219
SM(41:1) (a)	C10AX06	SM	OMEGA-3-TRIGLYCERIDES INCL. OTHER ESTERS AND ACIDS	9.20279	FALSE	25.0219
SM(41:1) (a)	C10BA02	SM	SIMVASTATIN AND EZETIMIBE	4.75623	FALSE	25.0219
SM(41:1) (a)	D	SM	DERMATOLOGICALS	7.89187	FALSE	25.0219
SM(41:1) (a)	D07A	SM	CORTICOSTEROIDS, PLAIN	5.02083	FALSE	25.0219
SM(41:1) (a)	G03	SM	SEX HORMONES AND MODULATORS OF THE GENITAL SYSTEM	4.16271	FALSE	25.0219
SM(41:1) (a)	G03BA	SM	3-OXOANDROSTEN (4) DERIVATIVES	6.05927	FALSE	25.0219
SM(41:1) (a)	G03C	SM	ESTROGENS	4.30703	FALSE	25.0219
SM(41:1) (a)	G03CA	SM	NATURAL AND SEMISYNTHETIC ESTROGENS, PLAIN	3.20409	FALSE	25.0219
SM(41:1) (a)	G03DA	SM	PREGNEN (4) DERIVATIVES	12.5751	FALSE	25.0219
SM(41:1) (a)	G04BD	SM	DRUGS FOR URINARY FREQUENCY AND INCONTINENCE	6.88254	FALSE	25.0219
SM(41:1) (a)	G04BE	SM	DRUGS USED IN ERECTILE DYSFUNCTION	8.53293	FALSE	25.0219
SM(41:1) (a)	G04CA	SM	ALPHA-ADRENORECEPTOR ANTAGONISTS	13.1858	FALSE	25.0219
SM(41:1) (a)	G04CB	SM	TESTOSTERONE-5-ALPHA REDUCTASE INHIBITORS	4.64223	FALSE	25.0219
SM(41:1) (a)	G04CX02	SM	SABALIS SERRULATAE FRUCTUS	1.83272	FALSE	25.0219
SM(41:1) (a)	H	SM	SYSTEMIC HORMONAL PREPARATIONS, EXCL. SEX HORMONES AND INSULINS	4.34968	FALSE	25.0219
SM(41:1) (a)	H03AA	SM	THYROID HORMONES	7.14911	FALSE	25.0219
SM(41:1) (a)	J01	SM	ANTIBACTERIALS FOR SYSTEMIC USE	2.74479	FALSE	25.0219
SM(41:1) (a)	L	SM	ANTINEOPLASTIC AND IMMUNOMODULATING AGENTS	5.96456	FALSE	25.0219
SM(41:1) (a)	M	SM	MUSCULO-SKELETAL SYSTEM	1.07174	FALSE	25.0219
SM(41:1) (a)	M01AB	SM	ACETIC ACID DERIVATIVES AND RELATED SUBSTANCES	3.73278	FALSE	25.0219
SM(41:1) (a)	M01AC	SM	OXICAMS	7.52532	FALSE	25.0219
SM(41:1) (a)	M01AE	SM	PROPIONIC ACID DERIVATIVES	4.65131	FALSE	25.0219
SM(41:1) (a)	M01AE01	SM	IBUPROFEN	7.36527	FALSE	25.0219
SM(41:1) (a)	M01AH	SM	COXIBS	3.61626	FALSE	25.0219
SM(41:1) (a)	M01AX	SM	OTHER ANTIINFLAMMATORY AND ANTIRHEUMATIC AGENTS, NON-STEROIDS	7.57095	FALSE	25.0219
SM(41:1) (a)	M04A	SM	ANTIGOUT PREPARATIONS	5.01054	FALSE	25.0219
SM(41:1) (a)	M05BA	SM	BISPHOSPHONATES	7.5036	FALSE	25.0219
SM(41:1) (a)	N	SM	NERVOUS SYSTEM	3.69093	FALSE	25.0219
SM(41:1) (a)	N02	SM	ANALGESICS	4.49821	FALSE	25.0219
SM(41:1) (a)	N02BA	SM	SALICYLIC ACID AND DERIVATIVES	9.09449	FALSE	25.0219
SM(41:1) (a)	N02BE	SM	ANILIDES	7.73082	FALSE	25.0219
SM(41:1) (a)	N03AX	SM	OTHER ANTIEPILEPTICS	4.27502	FALSE	25.0219
SM(41:1) (a)	N05BA	SM	BENZODIAZEPINE DERIVATIVES	4.68927	FALSE	25.0219
SM(41:1) (a)	N05CF	SM	BENZODIAZEPINE RELATED DRUGS	4.81905	FALSE	25.0219
SM(41:1) (a)	N05CH	SM	MELATONIN RECEPTOR AGONISTS	5.34758	FALSE	25.0219
SM(41:1) (a)	N06	SM	PSYCHOANALEPTICS	10.0361	FALSE	25.0219
SM(41:1) (a)	N06AB	SM	SELECTIVE SEROTONIN REUPTAKE INHIBITORS	4.62265	FALSE	25.0219
SM(41:1) (a)	N06AX	SM	OTHER ANTIDEPRESSANTS	6.75548	FALSE	25.0219
SM(41:1) (a)	R	SM	RESPIRATORY SYSTEM	5.26681	FALSE	25.0219
SM(41:1) (a)	R01	SM	NASAL PREPARATIONS	3.3612	FALSE	25.0219
SM(41:1) (a)	R01AD	SM	CORTICOSTEROIDS	7.27688	FALSE	25.0219
SM(41:1) (a)	R03A	SM	ADRENERGICS, INHALANTS	5.44454	FALSE	25.0219
SM(41:1) (a)	R03CC	SM	SELECTIVE BETA-2-ADRENORECEPTOR AGONISTS	5.95247	FALSE	25.0219
SM(41:1) (a)	R03DC	SM	LEUKOTRIENE RECEPTOR ANTAGONISTS	7.20646	FALSE	25.0219
SM(41:1) (a)	R06A	SM	ANTIHISTAMINES FOR SYSTEMIC USE	2.35653	FALSE	25.0219
SM(41:1) (a)	R06AE	SM	PIPERAZINE DERIVATIVES	6.25913	FALSE	25.0219
SM(41:1) (a)	R06AX	SM	OTHER ANTIHISTAMINES FOR SYSTEMIC USE	6.16644	FALSE	25.0219
SM(41:1) (a)	S01	SM	OPHTHALMOLOGICALS	8.19894	FALSE	25.0219
SM(41:1) (a)	S01ED	SM	BETA BLOCKING AGENTS	11.337	FALSE	25.0219
SM(41:1) (a)	S01EE	SM	PROSTAGLANDIN ANALOGUES	7.79893	FALSE	25.0219
SM(41:1) (a)	S01XA	SM	OTHER OPHTHALMOLOGICALS	7.37953	FALSE	25.0219
SM(43:1)	A	SM	ALIMENTARY TRACT AND METABOLISM	7.01322	FALSE	25.0219
SM(43:1)	A02BA	SM	H2-RECEPTOR ANTAGONISTS	6.31987	FALSE	25.0219
SM(43:1)	A02BC	SM	PROTON PUMP INHIBITORS	9.61974	FALSE	25.0219
SM(43:1)	A06A	SM	DRUGS FOR CONSTIPATION	5.7143	FALSE	25.0219
SM(43:1)	A06AA	SM	SOFTENERS, EMOLLIENTS	5.31029	FALSE	25.0219
SM(43:1)	A06AC	SM	BULK-FORMING LAXATIVES	5.27508	FALSE	25.0219
SM(43:1)	A06AC01	SM	ISPAGHULA (PSYLLA SEEDS)	6.29235	FALSE	25.0219
SM(43:1)	A07	SM	ANTIDIARRHEALS, INTESTINAL ANTIINFLAMMATORY/ANTIINFECTIVE AGENTS	9.34424	FALSE	25.0219
SM(43:1)	A10	SM	DRUGS USED IN DIABETES	14.7193	FALSE	25.0219
SM(43:1)	A10BA	SM	BIGUANIDES	11.3582	FALSE	25.0219
SM(43:1)	A10BB	SM	SULFONYLUREAS	6.86678	FALSE	25.0219
SM(43:1)	A11	SM	VITAMINS	9.45632	FALSE	25.0219
SM(43:1)	A11B	SM	MULTIVITAMINS, PLAIN	14.614	FALSE	25.0219
SM(43:1)	A11G	SM	ASCORBIC ACID (VITAMIN C), INCL. COMBINATIONS	9.79144	FALSE	25.0219
SM(43:1)	A12	SM	MINERALS	13.3037	FALSE	25.0219
SM(43:1)	A12BA	SM	POTASSIUM	10.7101	FALSE	25.0219
SM(43:1)	A12CB	SM	ZINC	6.72115	FALSE	25.0219
SM(43:1)	A12CE	SM	SELENIUM	7.10076	FALSE	25.0219
SM(43:1)	B01AA	SM	VITAMIN K ANTAGONISTS	12.3277	FALSE	25.0219
SM(43:1)	B01AC	SM	PLATELET AGGREGATION INHIBITORS EXCL. HEPARIN	20.1473	FALSE	25.0219
SM(43:1)	B03A	SM	IRON PREPARATIONS	6.28175	FALSE	25.0219
SM(43:1)	B03BA	SM	VITAMIN B12 (CYANOCOBALAMIN AND ANALOGUES)	9.81015	FALSE	25.0219
SM(43:1)	B03BB	SM	FOLIC ACID AND DERIVATIVES	6.77846	FALSE	25.0219
SM(43:1)	C	SM	CARDIOVASCULAR SYSTEM	7.62414	FALSE	25.0219
SM(43:1)	C01	SM	CARDIAC THERAPY	11.6696	FALSE	25.0219
SM(43:1)	C01DA	SM	ORGANIC NITRATES	13.9898	FALSE	25.0219
SM(43:1)	C01EB	SM	OTHER CARDIAC PREPARATIONS	12.3405	FALSE	25.0219
SM(43:1)	C02	SM	ANTIHYPERTENSIVES	10.6202	FALSE	25.0219
SM(43:1)	C03	SM	DIURETICS	13.1119	FALSE	25.0219
SM(43:1)	C03AA	SM	THIAZIDES, PLAIN	6.53802	FALSE	25.0219
SM(43:1)	C03CA	SM	SULFONAMIDES, PLAIN	4.86497	FALSE	25.0219
SM(43:1)	C03EA	SM	LOW-CEILING DIURETICS AND POTASSIUM-SPARING AGENTS	5.34549	FALSE	25.0219
SM(43:1)	C07A	SM	BETA BLOCKING AGENTS	12.1449	FALSE	25.0219
SM(43:1)	C07AB	SM	BETA BLOCKING AGENTS, SELECTIVE	24.8759	FALSE	25.0219
SM(43:1)	C08CA	SM	DIHYDROPYRIDINE DERIVATIVES	12.7596	FALSE	25.0219
SM(43:1)	C08D	SM	SELECTIVE CALCIUM CHANNEL BLOCKERS WITH DIRECT CARDIAC EFFECTS	7.0529	FALSE	25.0219
SM(43:1)	C09AA	SM	ACE INHIBITORS, PLAIN	18.2799	FALSE	25.0219
SM(43:1)	C09B	SM	ACE INHIBITORS, COMBINATIONS	4.48202	FALSE	25.0219
SM(43:1)	C09CA	SM	ANGIOTENSIN II RECEPTOR BLOCKERS (ARBS), PLAIN	18.3715	FALSE	25.0219
SM(43:1)	C10AA	SM	HMG COA REDUCTASE INHIBITORS	22.2592	FALSE	25.0219
SM(43:1)	C10AB	SM	FIBRATES	17.832	FALSE	25.0219
SM(43:1)	C10AD	SM	NICOTINIC ACID AND DERIVATIVES	11.8005	FALSE	25.0219
SM(43:1)	C10AX	SM	OTHER LIPID MODIFYING AGENTS	9.44983	FALSE	25.0219
SM(43:1)	C10AX06	SM	OMEGA-3-TRIGLYCERIDES INCL. OTHER ESTERS AND ACIDS	10.6657	FALSE	25.0219
SM(43:1)	C10BA02	SM	SIMVASTATIN AND EZETIMIBE	6.62293	FALSE	25.0219
SM(43:1)	D	SM	DERMATOLOGICALS	8.58332	FALSE	25.0219
SM(43:1)	D07A	SM	CORTICOSTEROIDS, PLAIN	6.44462	FALSE	25.0219
SM(43:1)	G03	SM	SEX HORMONES AND MODULATORS OF THE GENITAL SYSTEM	7.77321	FALSE	25.0219
SM(43:1)	G03BA	SM	3-OXOANDROSTEN (4) DERIVATIVES	8.68464	FALSE	25.0219
SM(43:1)	G03C	SM	ESTROGENS	4.06461	FALSE	25.0219
SM(43:1)	G03CA	SM	NATURAL AND SEMISYNTHETIC ESTROGENS, PLAIN	2.49854	FALSE	25.0219
SM(43:1)	G03DA	SM	PREGNEN (4) DERIVATIVES	9.44737	FALSE	25.0219
SM(43:1)	G04BD	SM	DRUGS FOR URINARY FREQUENCY AND INCONTINENCE	7.10259	FALSE	25.0219
SM(43:1)	G04BE	SM	DRUGS USED IN ERECTILE DYSFUNCTION	6.03367	FALSE	25.0219
SM(43:1)	G04CA	SM	ALPHA-ADRENORECEPTOR ANTAGONISTS	12.1664	FALSE	25.0219
SM(43:1)	G04CB	SM	TESTOSTERONE-5-ALPHA REDUCTASE INHIBITORS	6.41685	FALSE	25.0219
SM(43:1)	G04CX02	SM	SABALIS SERRULATAE FRUCTUS	3.74206	FALSE	25.0219
SM(43:1)	H	SM	SYSTEMIC HORMONAL PREPARATIONS, EXCL. SEX HORMONES AND INSULINS	5.02118	FALSE	25.0219
SM(43:1)	H03AA	SM	THYROID HORMONES	8.90641	FALSE	25.0219
SM(43:1)	J01	SM	ANTIBACTERIALS FOR SYSTEMIC USE	4.0807	FALSE	25.0219
SM(43:1)	L	SM	ANTINEOPLASTIC AND IMMUNOMODULATING AGENTS	6.1361	FALSE	25.0219
SM(43:1)	M	SM	MUSCULO-SKELETAL SYSTEM	4.88303	FALSE	25.0219
SM(43:1)	M01AB	SM	ACETIC ACID DERIVATIVES AND RELATED SUBSTANCES	4.7078	FALSE	25.0219
SM(43:1)	M01AC	SM	OXICAMS	7.26972	FALSE	25.0219
SM(43:1)	M01AE	SM	PROPIONIC ACID DERIVATIVES	5.29517	FALSE	25.0219
SM(43:1)	M01AE01	SM	IBUPROFEN	9.13456	FALSE	25.0219
SM(43:1)	M01AH	SM	COXIBS	4.47991	FALSE	25.0219
SM(43:1)	M01AX	SM	OTHER ANTIINFLAMMATORY AND ANTIRHEUMATIC AGENTS, NON-STEROIDS	7.29977	FALSE	25.0219
SM(43:1)	M04A	SM	ANTIGOUT PREPARATIONS	5.94633	FALSE	25.0219
SM(43:1)	M05BA	SM	BISPHOSPHONATES	8.90177	FALSE	25.0219
SM(43:1)	N	SM	NERVOUS SYSTEM	4.74192	FALSE	25.0219
SM(43:1)	N02	SM	ANALGESICS	3.3626	FALSE	25.0219
SM(43:1)	N02BA	SM	SALICYLIC ACID AND DERIVATIVES	10.5172	FALSE	25.0219
SM(43:1)	N02BE	SM	ANILIDES	10.8693	FALSE	25.0219
SM(43:1)	N03AX	SM	OTHER ANTIEPILEPTICS	4.49728	FALSE	25.0219
SM(43:1)	N05BA	SM	BENZODIAZEPINE DERIVATIVES	5.2972	FALSE	25.0219
SM(43:1)	N05CF	SM	BENZODIAZEPINE RELATED DRUGS	6.37939	FALSE	25.0219
SM(43:1)	N05CH	SM	MELATONIN RECEPTOR AGONISTS	3.15927	FALSE	25.0219
SM(43:1)	N06	SM	PSYCHOANALEPTICS	9.85158	FALSE	25.0219
SM(43:1)	N06AB	SM	SELECTIVE SEROTONIN REUPTAKE INHIBITORS	8.32637	FALSE	25.0219
SM(43:1)	N06AX	SM	OTHER ANTIDEPRESSANTS	10.5802	FALSE	25.0219
SM(43:1)	R	SM	RESPIRATORY SYSTEM	5.05838	FALSE	25.0219
SM(43:1)	R01	SM	NASAL PREPARATIONS	6.15515	FALSE	25.0219
SM(43:1)	R01AD	SM	CORTICOSTEROIDS	8.59809	FALSE	25.0219
SM(43:1)	R03A	SM	ADRENERGICS, INHALANTS	10.1152	FALSE	25.0219
SM(43:1)	R03CC	SM	SELECTIVE BETA-2-ADRENORECEPTOR AGONISTS	9.43984	FALSE	25.0219
SM(43:1)	R03DC	SM	LEUKOTRIENE RECEPTOR ANTAGONISTS	7.58115	FALSE	25.0219
SM(43:1)	R06A	SM	ANTIHISTAMINES FOR SYSTEMIC USE	4.3299	FALSE	25.0219
SM(43:1)	R06AE	SM	PIPERAZINE DERIVATIVES	6.77715	FALSE	25.0219
SM(43:1)	R06AX	SM	OTHER ANTIHISTAMINES FOR SYSTEMIC USE	7.7696	FALSE	25.0219
SM(43:1)	S01	SM	OPHTHALMOLOGICALS	5.92793	FALSE	25.0219
SM(43:1)	S01ED	SM	BETA BLOCKING AGENTS	14.5368	FALSE	25.0219
SM(43:1)	S01EE	SM	PROSTAGLANDIN ANALOGUES	6.56265	FALSE	25.0219
SM(43:1)	S01XA	SM	OTHER OPHTHALMOLOGICALS	8.3872	FALSE	25.0219
SM(43:2) (b)	A	SM	ALIMENTARY TRACT AND METABOLISM	6.12095	FALSE	25.0219
SM(43:2) (b)	A02BA	SM	H2-RECEPTOR ANTAGONISTS	4.34781	FALSE	25.0219
SM(43:2) (b)	A02BC	SM	PROTON PUMP INHIBITORS	11.0292	FALSE	25.0219
SM(43:2) (b)	A06A	SM	DRUGS FOR CONSTIPATION	5.65645	FALSE	25.0219
SM(43:2) (b)	A06AA	SM	SOFTENERS, EMOLLIENTS	6.30166	FALSE	25.0219
SM(43:2) (b)	A06AC	SM	BULK-FORMING LAXATIVES	5.5652	FALSE	25.0219
SM(43:2) (b)	A06AC01	SM	ISPAGHULA (PSYLLA SEEDS)	4.21207	FALSE	25.0219
SM(43:2) (b)	A07	SM	ANTIDIARRHEALS, INTESTINAL ANTIINFLAMMATORY/ANTIINFECTIVE AGENTS	4.40274	FALSE	25.0219
SM(43:2) (b)	A10	SM	DRUGS USED IN DIABETES	16.8703	FALSE	25.0219
SM(43:2) (b)	A10BA	SM	BIGUANIDES	14.028	FALSE	25.0219
SM(43:2) (b)	A10BB	SM	SULFONYLUREAS	10.2475	FALSE	25.0219
SM(43:2) (b)	A11	SM	VITAMINS	10.3038	FALSE	25.0219
SM(43:2) (b)	A11B	SM	MULTIVITAMINS, PLAIN	9.01906	FALSE	25.0219
SM(43:2) (b)	A11G	SM	ASCORBIC ACID (VITAMIN C), INCL. COMBINATIONS	6.73041	FALSE	25.0219
SM(43:2) (b)	A12	SM	MINERALS	10.7325	FALSE	25.0219
SM(43:2) (b)	A12BA	SM	POTASSIUM	7.54759	FALSE	25.0219
SM(43:2) (b)	A12CB	SM	ZINC	6.4227	FALSE	25.0219
SM(43:2) (b)	A12CE	SM	SELENIUM	3.95311	FALSE	25.0219
SM(43:2) (b)	B01AA	SM	VITAMIN K ANTAGONISTS	6.08598	FALSE	25.0219
SM(43:2) (b)	B01AC	SM	PLATELET AGGREGATION INHIBITORS EXCL. HEPARIN	20.83	FALSE	25.0219
SM(43:2) (b)	B03A	SM	IRON PREPARATIONS	3.2665	FALSE	25.0219
SM(43:2) (b)	B03BA	SM	VITAMIN B12 (CYANOCOBALAMIN AND ANALOGUES)	7.63142	FALSE	25.0219
SM(43:2) (b)	B03BB	SM	FOLIC ACID AND DERIVATIVES	5.37099	FALSE	25.0219
SM(43:2) (b)	C	SM	CARDIOVASCULAR SYSTEM	5.65169	FALSE	25.0219
SM(43:2) (b)	C01	SM	CARDIAC THERAPY	4.71813	FALSE	25.0219
SM(43:2) (b)	C01DA	SM	ORGANIC NITRATES	11.1841	FALSE	25.0219
SM(43:2) (b)	C01EB	SM	OTHER CARDIAC PREPARATIONS	9.98692	FALSE	25.0219
SM(43:2) (b)	C02	SM	ANTIHYPERTENSIVES	10.4184	FALSE	25.0219
SM(43:2) (b)	C03	SM	DIURETICS	3.68822	FALSE	25.0219
SM(43:2) (b)	C03AA	SM	THIAZIDES, PLAIN	7.05995	FALSE	25.0219
SM(43:2) (b)	C03CA	SM	SULFONAMIDES, PLAIN	4.76638	FALSE	25.0219
SM(43:2) (b)	C03EA	SM	LOW-CEILING DIURETICS AND POTASSIUM-SPARING AGENTS	5.37276	FALSE	25.0219
SM(43:2) (b)	C07A	SM	BETA BLOCKING AGENTS	6.62488	FALSE	25.0219
SM(43:2) (b)	C07AB	SM	BETA BLOCKING AGENTS, SELECTIVE	16.6243	FALSE	25.0219
SM(43:2) (b)	C08CA	SM	DIHYDROPYRIDINE DERIVATIVES	7.47888	FALSE	25.0219
SM(43:2) (b)	C08D	SM	SELECTIVE CALCIUM CHANNEL BLOCKERS WITH DIRECT CARDIAC EFFECTS	6.72227	FALSE	25.0219
SM(43:2) (b)	C09AA	SM	ACE INHIBITORS, PLAIN	10.9029	FALSE	25.0219
SM(43:2) (b)	C09B	SM	ACE INHIBITORS, COMBINATIONS	5.89683	FALSE	25.0219
SM(43:2) (b)	C09CA	SM	ANGIOTENSIN II RECEPTOR BLOCKERS (ARBS), PLAIN	10.0092	FALSE	25.0219
SM(43:2) (b)	C10AA	SM	HMG COA REDUCTASE INHIBITORS	21.9533	FALSE	25.0219
SM(43:2) (b)	C10AB	SM	FIBRATES	7.83235	FALSE	25.0219
SM(43:2) (b)	C10AD	SM	NICOTINIC ACID AND DERIVATIVES	11.9613	FALSE	25.0219
SM(43:2) (b)	C10AX	SM	OTHER LIPID MODIFYING AGENTS	12.2664	FALSE	25.0219
SM(43:2) (b)	C10AX06	SM	OMEGA-3-TRIGLYCERIDES INCL. OTHER ESTERS AND ACIDS	10.9485	FALSE	25.0219
SM(43:2) (b)	C10BA02	SM	SIMVASTATIN AND EZETIMIBE	6.57817	FALSE	25.0219
SM(43:2) (b)	D	SM	DERMATOLOGICALS	6.26551	FALSE	25.0219
SM(43:2) (b)	D07A	SM	CORTICOSTEROIDS, PLAIN	6.09371	FALSE	25.0219
SM(43:2) (b)	G03	SM	SEX HORMONES AND MODULATORS OF THE GENITAL SYSTEM	17.0567	FALSE	25.0219
SM(43:2) (b)	G03BA	SM	3-OXOANDROSTEN (4) DERIVATIVES	3.9867	FALSE	25.0219
SM(43:2) (b)	G03C	SM	ESTROGENS	6.04019	FALSE	25.0219
SM(43:2) (b)	G03CA	SM	NATURAL AND SEMISYNTHETIC ESTROGENS, PLAIN	3.86079	FALSE	25.0219
SM(43:2) (b)	G03DA	SM	PREGNEN (4) DERIVATIVES	9.30244	FALSE	25.0219
SM(43:2) (b)	G04BD	SM	DRUGS FOR URINARY FREQUENCY AND INCONTINENCE	5.71224	FALSE	25.0219
SM(43:2) (b)	G04BE	SM	DRUGS USED IN ERECTILE DYSFUNCTION	13.497	FALSE	25.0219
SM(43:2) (b)	G04CA	SM	ALPHA-ADRENORECEPTOR ANTAGONISTS	14.1377	FALSE	25.0219
SM(43:2) (b)	G04CB	SM	TESTOSTERONE-5-ALPHA REDUCTASE INHIBITORS	10.1029	FALSE	25.0219
SM(43:2) (b)	G04CX02	SM	SABALIS SERRULATAE FRUCTUS	6.34659	FALSE	25.0219
SM(43:2) (b)	H	SM	SYSTEMIC HORMONAL PREPARATIONS, EXCL. SEX HORMONES AND INSULINS	6.48995	FALSE	25.0219
SM(43:2) (b)	H03AA	SM	THYROID HORMONES	8.79909	FALSE	25.0219
SM(43:2) (b)	J01	SM	ANTIBACTERIALS FOR SYSTEMIC USE	4.5588	FALSE	25.0219
SM(43:2) (b)	L	SM	ANTINEOPLASTIC AND IMMUNOMODULATING AGENTS	5.01577	FALSE	25.0219
SM(43:2) (b)	M	SM	MUSCULO-SKELETAL SYSTEM	4.2481	FALSE	25.0219
SM(43:2) (b)	M01AB	SM	ACETIC ACID DERIVATIVES AND RELATED SUBSTANCES	7.32892	FALSE	25.0219
SM(43:2) (b)	M01AC	SM	OXICAMS	9.16915	FALSE	25.0219
SM(43:2) (b)	M01AE	SM	PROPIONIC ACID DERIVATIVES	9.79179	FALSE	25.0219
SM(43:2) (b)	M01AE01	SM	IBUPROFEN	7.48571	FALSE	25.0219
SM(43:2) (b)	M01AH	SM	COXIBS	6.41434	FALSE	25.0219
SM(43:2) (b)	M01AX	SM	OTHER ANTIINFLAMMATORY AND ANTIRHEUMATIC AGENTS, NON-STEROIDS	10.5442	FALSE	25.0219
SM(43:2) (b)	M04A	SM	ANTIGOUT PREPARATIONS	4.67869	FALSE	25.0219
SM(43:2) (b)	M05BA	SM	BISPHOSPHONATES	18.4533	FALSE	25.0219
SM(43:2) (b)	N	SM	NERVOUS SYSTEM	4.00955	FALSE	25.0219
SM(43:2) (b)	N02	SM	ANALGESICS	4.23912	FALSE	25.0219
SM(43:2) (b)	N02BA	SM	SALICYLIC ACID AND DERIVATIVES	11.6164	FALSE	25.0219
SM(43:2) (b)	N02BE	SM	ANILIDES	5.95623	FALSE	25.0219
SM(43:2) (b)	N03AX	SM	OTHER ANTIEPILEPTICS	6.50333	FALSE	25.0219
SM(43:2) (b)	N05BA	SM	BENZODIAZEPINE DERIVATIVES	2.28165	FALSE	25.0219
SM(43:2) (b)	N05CF	SM	BENZODIAZEPINE RELATED DRUGS	6.30723	FALSE	25.0219
SM(43:2) (b)	N05CH	SM	MELATONIN RECEPTOR AGONISTS	2.37492	FALSE	25.0219
SM(43:2) (b)	N06	SM	PSYCHOANALEPTICS	11.5505	FALSE	25.0219
SM(43:2) (b)	N06AB	SM	SELECTIVE SEROTONIN REUPTAKE INHIBITORS	7.61003	FALSE	25.0219
SM(43:2) (b)	N06AX	SM	OTHER ANTIDEPRESSANTS	7.31193	FALSE	25.0219
SM(43:2) (b)	R	SM	RESPIRATORY SYSTEM	4.21136	FALSE	25.0219
SM(43:2) (b)	R01	SM	NASAL PREPARATIONS	4.05381	FALSE	25.0219
SM(43:2) (b)	R01AD	SM	CORTICOSTEROIDS	8.8291	FALSE	25.0219
SM(43:2) (b)	R03A	SM	ADRENERGICS, INHALANTS	5.91535	FALSE	25.0219
SM(43:2) (b)	R03CC	SM	SELECTIVE BETA-2-ADRENORECEPTOR AGONISTS	9.45016	FALSE	25.0219
SM(43:2) (b)	R03DC	SM	LEUKOTRIENE RECEPTOR ANTAGONISTS	2.17478	FALSE	25.0219
SM(43:2) (b)	R06A	SM	ANTIHISTAMINES FOR SYSTEMIC USE	4.6364	FALSE	25.0219
SM(43:2) (b)	R06AE	SM	PIPERAZINE DERIVATIVES	9.40758	FALSE	25.0219
SM(43:2) (b)	R06AX	SM	OTHER ANTIHISTAMINES FOR SYSTEMIC USE	6.96721	FALSE	25.0219
SM(43:2) (b)	S01	SM	OPHTHALMOLOGICALS	8.67678	FALSE	25.0219
SM(43:2) (b)	S01ED	SM	BETA BLOCKING AGENTS	6.65578	FALSE	25.0219
SM(43:2) (b)	S01EE	SM	PROSTAGLANDIN ANALOGUES	6.34879	FALSE	25.0219
SM(43:2) (b)	S01XA	SM	OTHER OPHTHALMOLOGICALS	4.8043	FALSE	25.0219
SM(43:2) (c)	A	SM	ALIMENTARY TRACT AND METABOLISM	8.28829	FALSE	25.0219
SM(43:2) (c)	A02BA	SM	H2-RECEPTOR ANTAGONISTS	6.63819	FALSE	25.0219
SM(43:2) (c)	A02BC	SM	PROTON PUMP INHIBITORS	10.8255	FALSE	25.0219
SM(43:2) (c)	A06A	SM	DRUGS FOR CONSTIPATION	5.75354	FALSE	25.0219
SM(43:2) (c)	A06AA	SM	SOFTENERS, EMOLLIENTS	4.05899	FALSE	25.0219
SM(43:2) (c)	A06AC	SM	BULK-FORMING LAXATIVES	6.78828	FALSE	25.0219
SM(43:2) (c)	A06AC01	SM	ISPAGHULA (PSYLLA SEEDS)	6.03624	FALSE	25.0219
SM(43:2) (c)	A07	SM	ANTIDIARRHEALS, INTESTINAL ANTIINFLAMMATORY/ANTIINFECTIVE AGENTS	9.13741	FALSE	25.0219
SM(43:2) (c)	A10	SM	DRUGS USED IN DIABETES	16.9488	FALSE	25.0219
SM(43:2) (c)	A10BA	SM	BIGUANIDES	20.9243	FALSE	25.0219
SM(43:2) (c)	A10BB	SM	SULFONYLUREAS	15.0388	FALSE	25.0219
SM(43:2) (c)	A11	SM	VITAMINS	12.1504	FALSE	25.0219
SM(43:2) (c)	A11B	SM	MULTIVITAMINS, PLAIN	9.45397	FALSE	25.0219
SM(43:2) (c)	A11G	SM	ASCORBIC ACID (VITAMIN C), INCL. COMBINATIONS	8.79003	FALSE	25.0219
SM(43:2) (c)	A12	SM	MINERALS	14.9935	FALSE	25.0219
SM(43:2) (c)	A12BA	SM	POTASSIUM	7.62264	FALSE	25.0219
SM(43:2) (c)	A12CB	SM	ZINC	5.616	FALSE	25.0219
SM(43:2) (c)	A12CE	SM	SELENIUM	5.9239	FALSE	25.0219
SM(43:2) (c)	B01AA	SM	VITAMIN K ANTAGONISTS	13.0147	FALSE	25.0219
SM(43:2) (c)	B01AC	SM	PLATELET AGGREGATION INHIBITORS EXCL. HEPARIN	21.4639	FALSE	25.0219
SM(43:2) (c)	B03A	SM	IRON PREPARATIONS	5.79959	FALSE	25.0219
SM(43:2) (c)	B03BA	SM	VITAMIN B12 (CYANOCOBALAMIN AND ANALOGUES)	9.44899	FALSE	25.0219
SM(43:2) (c)	B03BB	SM	FOLIC ACID AND DERIVATIVES	7.69979	FALSE	25.0219
SM(43:2) (c)	C	SM	CARDIOVASCULAR SYSTEM	7.39657	FALSE	25.0219
SM(43:2) (c)	C01	SM	CARDIAC THERAPY	9.78338	FALSE	25.0219
SM(43:2) (c)	C01DA	SM	ORGANIC NITRATES	14.5431	FALSE	25.0219
SM(43:2) (c)	C01EB	SM	OTHER CARDIAC PREPARATIONS	12.4444	FALSE	25.0219
SM(43:2) (c)	C02	SM	ANTIHYPERTENSIVES	14.9818	FALSE	25.0219
SM(43:2) (c)	C03	SM	DIURETICS	4.41681	FALSE	25.0219
SM(43:2) (c)	C03AA	SM	THIAZIDES, PLAIN	8.81316	FALSE	25.0219
SM(43:2) (c)	C03CA	SM	SULFONAMIDES, PLAIN	7.87277	FALSE	25.0219
SM(43:2) (c)	C03EA	SM	LOW-CEILING DIURETICS AND POTASSIUM-SPARING AGENTS	3.7655	FALSE	25.0219
SM(43:2) (c)	C07A	SM	BETA BLOCKING AGENTS	8.45213	FALSE	25.0219
SM(43:2) (c)	C07AB	SM	BETA BLOCKING AGENTS, SELECTIVE	22.4659	FALSE	25.0219
SM(43:2) (c)	C08CA	SM	DIHYDROPYRIDINE DERIVATIVES	8.62672	FALSE	25.0219
SM(43:2) (c)	C08D	SM	SELECTIVE CALCIUM CHANNEL BLOCKERS WITH DIRECT CARDIAC EFFECTS	9.16763	FALSE	25.0219
SM(43:2) (c)	C09AA	SM	ACE INHIBITORS, PLAIN	18.0191	FALSE	25.0219
SM(43:2) (c)	C09B	SM	ACE INHIBITORS, COMBINATIONS	4.09021	FALSE	25.0219
SM(43:2) (c)	C09CA	SM	ANGIOTENSIN II RECEPTOR BLOCKERS (ARBS), PLAIN	12.1404	FALSE	25.0219
SM(43:2) (c)	C10AA	SM	HMG COA REDUCTASE INHIBITORS	29.9911	TRUE	25.0219
SM(43:2) (c)	C10AB	SM	FIBRATES	20.3456	FALSE	25.0219
SM(43:2) (c)	C10AD	SM	NICOTINIC ACID AND DERIVATIVES	9.65739	FALSE	25.0219
SM(43:2) (c)	C10AX	SM	OTHER LIPID MODIFYING AGENTS	12.4762	FALSE	25.0219
SM(43:2) (c)	C10AX06	SM	OMEGA-3-TRIGLYCERIDES INCL. OTHER ESTERS AND ACIDS	12.0233	FALSE	25.0219
SM(43:2) (c)	C10BA02	SM	SIMVASTATIN AND EZETIMIBE	14.0143	FALSE	25.0219
SM(43:2) (c)	D	SM	DERMATOLOGICALS	6.04288	FALSE	25.0219
SM(43:2) (c)	D07A	SM	CORTICOSTEROIDS, PLAIN	4.43226	FALSE	25.0219
SM(43:2) (c)	G03	SM	SEX HORMONES AND MODULATORS OF THE GENITAL SYSTEM	13.9724	FALSE	25.0219
SM(43:2) (c)	G03BA	SM	3-OXOANDROSTEN (4) DERIVATIVES	6.12379	FALSE	25.0219
SM(43:2) (c)	G03C	SM	ESTROGENS	4.59735	FALSE	25.0219
SM(43:2) (c)	G03CA	SM	NATURAL AND SEMISYNTHETIC ESTROGENS, PLAIN	9.66146	FALSE	25.0219
SM(43:2) (c)	G03DA	SM	PREGNEN (4) DERIVATIVES	7.56567	FALSE	25.0219
SM(43:2) (c)	G04BD	SM	DRUGS FOR URINARY FREQUENCY AND INCONTINENCE	8.18701	FALSE	25.0219
SM(43:2) (c)	G04BE	SM	DRUGS USED IN ERECTILE DYSFUNCTION	14.5395	FALSE	25.0219
SM(43:2) (c)	G04CA	SM	ALPHA-ADRENORECEPTOR ANTAGONISTS	18.712	FALSE	25.0219
SM(43:2) (c)	G04CB	SM	TESTOSTERONE-5-ALPHA REDUCTASE INHIBITORS	11.1647	FALSE	25.0219
SM(43:2) (c)	G04CX02	SM	SABALIS SERRULATAE FRUCTUS	10.7866	FALSE	25.0219
SM(43:2) (c)	H	SM	SYSTEMIC HORMONAL PREPARATIONS, EXCL. SEX HORMONES AND INSULINS	7.55049	FALSE	25.0219
SM(43:2) (c)	H03AA	SM	THYROID HORMONES	9.25195	FALSE	25.0219
SM(43:2) (c)	J01	SM	ANTIBACTERIALS FOR SYSTEMIC USE	4.66145	FALSE	25.0219
SM(43:2) (c)	L	SM	ANTINEOPLASTIC AND IMMUNOMODULATING AGENTS	8.60835	FALSE	25.0219
SM(43:2) (c)	M	SM	MUSCULO-SKELETAL SYSTEM	6.3818	FALSE	25.0219
SM(43:2) (c)	M01AB	SM	ACETIC ACID DERIVATIVES AND RELATED SUBSTANCES	6.86167	FALSE	25.0219
SM(43:2) (c)	M01AC	SM	OXICAMS	8.30455	FALSE	25.0219
SM(43:2) (c)	M01AE	SM	PROPIONIC ACID DERIVATIVES	7.25414	FALSE	25.0219
SM(43:2) (c)	M01AE01	SM	IBUPROFEN	8.81907	FALSE	25.0219
SM(43:2) (c)	M01AH	SM	COXIBS	5.54727	FALSE	25.0219
SM(43:2) (c)	M01AX	SM	OTHER ANTIINFLAMMATORY AND ANTIRHEUMATIC AGENTS, NON-STEROIDS	9.58506	FALSE	25.0219
SM(43:2) (c)	M04A	SM	ANTIGOUT PREPARATIONS	9.50942	FALSE	25.0219
SM(43:2) (c)	M05BA	SM	BISPHOSPHONATES	13.9772	FALSE	25.0219
SM(43:2) (c)	N	SM	NERVOUS SYSTEM	4.9085	FALSE	25.0219
SM(43:2) (c)	N02	SM	ANALGESICS	2.61767	FALSE	25.0219
SM(43:2) (c)	N02BA	SM	SALICYLIC ACID AND DERIVATIVES	19.4412	FALSE	25.0219
SM(43:2) (c)	N02BE	SM	ANILIDES	8.24977	FALSE	25.0219
SM(43:2) (c)	N03AX	SM	OTHER ANTIEPILEPTICS	7.19627	FALSE	25.0219
SM(43:2) (c)	N05BA	SM	BENZODIAZEPINE DERIVATIVES	1.84528	FALSE	25.0219
SM(43:2) (c)	N05CF	SM	BENZODIAZEPINE RELATED DRUGS	8.27946	FALSE	25.0219
SM(43:2) (c)	N05CH	SM	MELATONIN RECEPTOR AGONISTS	0.935483	FALSE	25.0219
SM(43:2) (c)	N06	SM	PSYCHOANALEPTICS	9.80126	FALSE	25.0219
SM(43:2) (c)	N06AB	SM	SELECTIVE SEROTONIN REUPTAKE INHIBITORS	7.38018	FALSE	25.0219
SM(43:2) (c)	N06AX	SM	OTHER ANTIDEPRESSANTS	10.6707	FALSE	25.0219
SM(43:2) (c)	R	SM	RESPIRATORY SYSTEM	5.10199	FALSE	25.0219
SM(43:2) (c)	R01	SM	NASAL PREPARATIONS	5.14272	FALSE	25.0219
SM(43:2) (c)	R01AD	SM	CORTICOSTEROIDS	8.5215	FALSE	25.0219
SM(43:2) (c)	R03A	SM	ADRENERGICS, INHALANTS	10.2201	FALSE	25.0219
SM(43:2) (c)	R03CC	SM	SELECTIVE BETA-2-ADRENORECEPTOR AGONISTS	5.71792	FALSE	25.0219
SM(43:2) (c)	R03DC	SM	LEUKOTRIENE RECEPTOR ANTAGONISTS	4.78801	FALSE	25.0219
SM(43:2) (c)	R06A	SM	ANTIHISTAMINES FOR SYSTEMIC USE	2.29026	FALSE	25.0219
SM(43:2) (c)	R06AE	SM	PIPERAZINE DERIVATIVES	11.1029	FALSE	25.0219
SM(43:2) (c)	R06AX	SM	OTHER ANTIHISTAMINES FOR SYSTEMIC USE	6.16981	FALSE	25.0219
SM(43:2) (c)	S01	SM	OPHTHALMOLOGICALS	6.23455	FALSE	25.0219
SM(43:2) (c)	S01ED	SM	BETA BLOCKING AGENTS	8.31707	FALSE	25.0219
SM(43:2) (c)	S01EE	SM	PROSTAGLANDIN ANALOGUES	5.9562	FALSE	25.0219
SM(43:2) (c)	S01XA	SM	OTHER OPHTHALMOLOGICALS	3.4378	FALSE	25.0219
SM(44:1)	A	SM	ALIMENTARY TRACT AND METABOLISM	8.03506	FALSE	25.0219
SM(44:1)	A02BA	SM	H2-RECEPTOR ANTAGONISTS	5.87856	FALSE	25.0219
SM(44:1)	A02BC	SM	PROTON PUMP INHIBITORS	9.3344	FALSE	25.0219
SM(44:1)	A06A	SM	DRUGS FOR CONSTIPATION	7.21558	FALSE	25.0219
SM(44:1)	A06AA	SM	SOFTENERS, EMOLLIENTS	4.74783	FALSE	25.0219
SM(44:1)	A06AC	SM	BULK-FORMING LAXATIVES	5.25641	FALSE	25.0219
SM(44:1)	A06AC01	SM	ISPAGHULA (PSYLLA SEEDS)	10.0335	FALSE	25.0219
SM(44:1)	A07	SM	ANTIDIARRHEALS, INTESTINAL ANTIINFLAMMATORY/ANTIINFECTIVE AGENTS	13.4582	FALSE	25.0219
SM(44:1)	A10	SM	DRUGS USED IN DIABETES	13.0916	FALSE	25.0219
SM(44:1)	A10BA	SM	BIGUANIDES	15.1086	FALSE	25.0219
SM(44:1)	A10BB	SM	SULFONYLUREAS	6.07932	FALSE	25.0219
SM(44:1)	A11	SM	VITAMINS	9.40826	FALSE	25.0219
SM(44:1)	A11B	SM	MULTIVITAMINS, PLAIN	9.98507	FALSE	25.0219
SM(44:1)	A11G	SM	ASCORBIC ACID (VITAMIN C), INCL. COMBINATIONS	9.42437	FALSE	25.0219
SM(44:1)	A12	SM	MINERALS	11.5512	FALSE	25.0219
SM(44:1)	A12BA	SM	POTASSIUM	8.78475	FALSE	25.0219
SM(44:1)	A12CB	SM	ZINC	7.19916	FALSE	25.0219
SM(44:1)	A12CE	SM	SELENIUM	5.35706	FALSE	25.0219
SM(44:1)	B01AA	SM	VITAMIN K ANTAGONISTS	15.1201	FALSE	25.0219
SM(44:1)	B01AC	SM	PLATELET AGGREGATION INHIBITORS EXCL. HEPARIN	10.7872	FALSE	25.0219
SM(44:1)	B03A	SM	IRON PREPARATIONS	4.11544	FALSE	25.0219
SM(44:1)	B03BA	SM	VITAMIN B12 (CYANOCOBALAMIN AND ANALOGUES)	8.40037	FALSE	25.0219
SM(44:1)	B03BB	SM	FOLIC ACID AND DERIVATIVES	7.35033	FALSE	25.0219
SM(44:1)	C	SM	CARDIOVASCULAR SYSTEM	10.6546	FALSE	25.0219
SM(44:1)	C01	SM	CARDIAC THERAPY	11.1737	FALSE	25.0219
SM(44:1)	C01DA	SM	ORGANIC NITRATES	17.2765	FALSE	25.0219
SM(44:1)	C01EB	SM	OTHER CARDIAC PREPARATIONS	15.3068	FALSE	25.0219
SM(44:1)	C02	SM	ANTIHYPERTENSIVES	15.9096	FALSE	25.0219
SM(44:1)	C03	SM	DIURETICS	6.28981	FALSE	25.0219
SM(44:1)	C03AA	SM	THIAZIDES, PLAIN	7.72976	FALSE	25.0219
SM(44:1)	C03CA	SM	SULFONAMIDES, PLAIN	5.20848	FALSE	25.0219
SM(44:1)	C03EA	SM	LOW-CEILING DIURETICS AND POTASSIUM-SPARING AGENTS	5.15233	FALSE	25.0219
SM(44:1)	C07A	SM	BETA BLOCKING AGENTS	13.7432	FALSE	25.0219
SM(44:1)	C07AB	SM	BETA BLOCKING AGENTS, SELECTIVE	21.2324	FALSE	25.0219
SM(44:1)	C08CA	SM	DIHYDROPYRIDINE DERIVATIVES	10.2613	FALSE	25.0219
SM(44:1)	C08D	SM	SELECTIVE CALCIUM CHANNEL BLOCKERS WITH DIRECT CARDIAC EFFECTS	6.52631	FALSE	25.0219
SM(44:1)	C09AA	SM	ACE INHIBITORS, PLAIN	18.8748	FALSE	25.0219
SM(44:1)	C09B	SM	ACE INHIBITORS, COMBINATIONS	3.84658	FALSE	25.0219
SM(44:1)	C09CA	SM	ANGIOTENSIN II RECEPTOR BLOCKERS (ARBS), PLAIN	17.4002	FALSE	25.0219
SM(44:1)	C10AA	SM	HMG COA REDUCTASE INHIBITORS	26.8262	TRUE	25.0219
SM(44:1)	C10AB	SM	FIBRATES	14.9218	FALSE	25.0219
SM(44:1)	C10AD	SM	NICOTINIC ACID AND DERIVATIVES	8.33201	FALSE	25.0219
SM(44:1)	C10AX	SM	OTHER LIPID MODIFYING AGENTS	9.31171	FALSE	25.0219
SM(44:1)	C10AX06	SM	OMEGA-3-TRIGLYCERIDES INCL. OTHER ESTERS AND ACIDS	11.4244	FALSE	25.0219
SM(44:1)	C10BA02	SM	SIMVASTATIN AND EZETIMIBE	8.85073	FALSE	25.0219
SM(44:1)	D	SM	DERMATOLOGICALS	8.96747	FALSE	25.0219
SM(44:1)	D07A	SM	CORTICOSTEROIDS, PLAIN	4.65859	FALSE	25.0219
SM(44:1)	G03	SM	SEX HORMONES AND MODULATORS OF THE GENITAL SYSTEM	4.43526	FALSE	25.0219
SM(44:1)	G03BA	SM	3-OXOANDROSTEN (4) DERIVATIVES	1.96963	FALSE	25.0219
SM(44:1)	G03C	SM	ESTROGENS	5.14046	FALSE	25.0219
SM(44:1)	G03CA	SM	NATURAL AND SEMISYNTHETIC ESTROGENS, PLAIN	1.90672	FALSE	25.0219
SM(44:1)	G03DA	SM	PREGNEN (4) DERIVATIVES	5.19259	FALSE	25.0219
SM(44:1)	G04BD	SM	DRUGS FOR URINARY FREQUENCY AND INCONTINENCE	6.73127	FALSE	25.0219
SM(44:1)	G04BE	SM	DRUGS USED IN ERECTILE DYSFUNCTION	5.84268	FALSE	25.0219
SM(44:1)	G04CA	SM	ALPHA-ADRENORECEPTOR ANTAGONISTS	12.0534	FALSE	25.0219
SM(44:1)	G04CB	SM	TESTOSTERONE-5-ALPHA REDUCTASE INHIBITORS	6.44452	FALSE	25.0219
SM(44:1)	G04CX02	SM	SABALIS SERRULATAE FRUCTUS	2.0389	FALSE	25.0219
SM(44:1)	H	SM	SYSTEMIC HORMONAL PREPARATIONS, EXCL. SEX HORMONES AND INSULINS	5.32602	FALSE	25.0219
SM(44:1)	H03AA	SM	THYROID HORMONES	9.1231	FALSE	25.0219
SM(44:1)	J01	SM	ANTIBACTERIALS FOR SYSTEMIC USE	4.96886	FALSE	25.0219
SM(44:1)	L	SM	ANTINEOPLASTIC AND IMMUNOMODULATING AGENTS	5.94367	FALSE	25.0219
SM(44:1)	M	SM	MUSCULO-SKELETAL SYSTEM	3.51812	FALSE	25.0219
SM(44:1)	M01AB	SM	ACETIC ACID DERIVATIVES AND RELATED SUBSTANCES	4.85961	FALSE	25.0219
SM(44:1)	M01AC	SM	OXICAMS	5.63597	FALSE	25.0219
SM(44:1)	M01AE	SM	PROPIONIC ACID DERIVATIVES	8.08641	FALSE	25.0219
SM(44:1)	M01AE01	SM	IBUPROFEN	5.66376	FALSE	25.0219
SM(44:1)	M01AH	SM	COXIBS	5.31392	FALSE	25.0219
SM(44:1)	M01AX	SM	OTHER ANTIINFLAMMATORY AND ANTIRHEUMATIC AGENTS, NON-STEROIDS	7.11044	FALSE	25.0219
SM(44:1)	M04A	SM	ANTIGOUT PREPARATIONS	7.58768	FALSE	25.0219
SM(44:1)	M05BA	SM	BISPHOSPHONATES	9.4909	FALSE	25.0219
SM(44:1)	N	SM	NERVOUS SYSTEM	5.69818	FALSE	25.0219
SM(44:1)	N02	SM	ANALGESICS	2.49259	FALSE	25.0219
SM(44:1)	N02BA	SM	SALICYLIC ACID AND DERIVATIVES	10.5485	FALSE	25.0219
SM(44:1)	N02BE	SM	ANILIDES	10.0477	FALSE	25.0219
SM(44:1)	N03AX	SM	OTHER ANTIEPILEPTICS	4.70872	FALSE	25.0219
SM(44:1)	N05BA	SM	BENZODIAZEPINE DERIVATIVES	5.56346	FALSE	25.0219
SM(44:1)	N05CF	SM	BENZODIAZEPINE RELATED DRUGS	7.03182	FALSE	25.0219
SM(44:1)	N05CH	SM	MELATONIN RECEPTOR AGONISTS	3.07314	FALSE	25.0219
SM(44:1)	N06	SM	PSYCHOANALEPTICS	8.2156	FALSE	25.0219
SM(44:1)	N06AB	SM	SELECTIVE SEROTONIN REUPTAKE INHIBITORS	8.97771	FALSE	25.0219
SM(44:1)	N06AX	SM	OTHER ANTIDEPRESSANTS	11.789	FALSE	25.0219
SM(44:1)	R	SM	RESPIRATORY SYSTEM	5.87956	FALSE	25.0219
SM(44:1)	R01	SM	NASAL PREPARATIONS	5.64607	FALSE	25.0219
SM(44:1)	R01AD	SM	CORTICOSTEROIDS	9.7338	FALSE	25.0219
SM(44:1)	R03A	SM	ADRENERGICS, INHALANTS	11.0595	FALSE	25.0219
SM(44:1)	R03CC	SM	SELECTIVE BETA-2-ADRENORECEPTOR AGONISTS	7.64876	FALSE	25.0219
SM(44:1)	R03DC	SM	LEUKOTRIENE RECEPTOR ANTAGONISTS	6.03784	FALSE	25.0219
SM(44:1)	R06A	SM	ANTIHISTAMINES FOR SYSTEMIC USE	3.04504	FALSE	25.0219
SM(44:1)	R06AE	SM	PIPERAZINE DERIVATIVES	8.99054	FALSE	25.0219
SM(44:1)	R06AX	SM	OTHER ANTIHISTAMINES FOR SYSTEMIC USE	8.83479	FALSE	25.0219
SM(44:1)	S01	SM	OPHTHALMOLOGICALS	4.39911	FALSE	25.0219
SM(44:1)	S01ED	SM	BETA BLOCKING AGENTS	11.7797	FALSE	25.0219
SM(44:1)	S01EE	SM	PROSTAGLANDIN ANALOGUES	5.37989	FALSE	25.0219
SM(44:1)	S01XA	SM	OTHER OPHTHALMOLOGICALS	4.1123	FALSE	25.0219
SM(44:2)	A	SM	ALIMENTARY TRACT AND METABOLISM	7.74848	FALSE	25.0219
SM(44:2)	A02BA	SM	H2-RECEPTOR ANTAGONISTS	6.39102	FALSE	25.0219
SM(44:2)	A02BC	SM	PROTON PUMP INHIBITORS	11.1279	FALSE	25.0219
SM(44:2)	A06A	SM	DRUGS FOR CONSTIPATION	6.36967	FALSE	25.0219
SM(44:2)	A06AA	SM	SOFTENERS, EMOLLIENTS	5.83072	FALSE	25.0219
SM(44:2)	A06AC	SM	BULK-FORMING LAXATIVES	6.84248	FALSE	25.0219
SM(44:2)	A06AC01	SM	ISPAGHULA (PSYLLA SEEDS)	5.98133	FALSE	25.0219
SM(44:2)	A07	SM	ANTIDIARRHEALS, INTESTINAL ANTIINFLAMMATORY/ANTIINFECTIVE AGENTS	8.8562	FALSE	25.0219
SM(44:2)	A10	SM	DRUGS USED IN DIABETES	16.1284	FALSE	25.0219
SM(44:2)	A10BA	SM	BIGUANIDES	19.9712	FALSE	25.0219
SM(44:2)	A10BB	SM	SULFONYLUREAS	7.81319	FALSE	25.0219
SM(44:2)	A11	SM	VITAMINS	14.1361	FALSE	25.0219
SM(44:2)	A11B	SM	MULTIVITAMINS, PLAIN	9.92957	FALSE	25.0219
SM(44:2)	A11G	SM	ASCORBIC ACID (VITAMIN C), INCL. COMBINATIONS	12.1998	FALSE	25.0219
SM(44:2)	A12	SM	MINERALS	11.776	FALSE	25.0219
SM(44:2)	A12BA	SM	POTASSIUM	10.3001	FALSE	25.0219
SM(44:2)	A12CB	SM	ZINC	9.25945	FALSE	25.0219
SM(44:2)	A12CE	SM	SELENIUM	3.93129	FALSE	25.0219
SM(44:2)	B01AA	SM	VITAMIN K ANTAGONISTS	9.03959	FALSE	25.0219
SM(44:2)	B01AC	SM	PLATELET AGGREGATION INHIBITORS EXCL. HEPARIN	14.2208	FALSE	25.0219
SM(44:2)	B03A	SM	IRON PREPARATIONS	5.04436	FALSE	25.0219
SM(44:2)	B03BA	SM	VITAMIN B12 (CYANOCOBALAMIN AND ANALOGUES)	7.56024	FALSE	25.0219
SM(44:2)	B03BB	SM	FOLIC ACID AND DERIVATIVES	7.29603	FALSE	25.0219
SM(44:2)	C	SM	CARDIOVASCULAR SYSTEM	6.18754	FALSE	25.0219
SM(44:2)	C01	SM	CARDIAC THERAPY	8.22373	FALSE	25.0219
SM(44:2)	C01DA	SM	ORGANIC NITRATES	15.4833	FALSE	25.0219
SM(44:2)	C01EB	SM	OTHER CARDIAC PREPARATIONS	12.7397	FALSE	25.0219
SM(44:2)	C02	SM	ANTIHYPERTENSIVES	11.2176	FALSE	25.0219
SM(44:2)	C03	SM	DIURETICS	6.00247	FALSE	25.0219
SM(44:2)	C03AA	SM	THIAZIDES, PLAIN	9.65835	FALSE	25.0219
SM(44:2)	C03CA	SM	SULFONAMIDES, PLAIN	5.13556	FALSE	25.0219
SM(44:2)	C03EA	SM	LOW-CEILING DIURETICS AND POTASSIUM-SPARING AGENTS	4.60091	FALSE	25.0219
SM(44:2)	C07A	SM	BETA BLOCKING AGENTS	10.3261	FALSE	25.0219
SM(44:2)	C07AB	SM	BETA BLOCKING AGENTS, SELECTIVE	20.2475	FALSE	25.0219
SM(44:2)	C08CA	SM	DIHYDROPYRIDINE DERIVATIVES	10.1014	FALSE	25.0219
SM(44:2)	C08D	SM	SELECTIVE CALCIUM CHANNEL BLOCKERS WITH DIRECT CARDIAC EFFECTS	7.53219	FALSE	25.0219
SM(44:2)	C09AA	SM	ACE INHIBITORS, PLAIN	16.143	FALSE	25.0219
SM(44:2)	C09B	SM	ACE INHIBITORS, COMBINATIONS	4.4458	FALSE	25.0219
SM(44:2)	C09CA	SM	ANGIOTENSIN II RECEPTOR BLOCKERS (ARBS), PLAIN	15.3132	FALSE	25.0219
SM(44:2)	C10AA	SM	HMG COA REDUCTASE INHIBITORS	28.2225	TRUE	25.0219
SM(44:2)	C10AB	SM	FIBRATES	15.2592	FALSE	25.0219
SM(44:2)	C10AD	SM	NICOTINIC ACID AND DERIVATIVES	8.34277	FALSE	25.0219
SM(44:2)	C10AX	SM	OTHER LIPID MODIFYING AGENTS	15.6644	FALSE	25.0219
SM(44:2)	C10AX06	SM	OMEGA-3-TRIGLYCERIDES INCL. OTHER ESTERS AND ACIDS	12.5793	FALSE	25.0219
SM(44:2)	C10BA02	SM	SIMVASTATIN AND EZETIMIBE	7.84477	FALSE	25.0219
SM(44:2)	D	SM	DERMATOLOGICALS	8.22411	FALSE	25.0219
SM(44:2)	D07A	SM	CORTICOSTEROIDS, PLAIN	3.69735	FALSE	25.0219
SM(44:2)	G03	SM	SEX HORMONES AND MODULATORS OF THE GENITAL SYSTEM	7.91171	FALSE	25.0219
SM(44:2)	G03BA	SM	3-OXOANDROSTEN (4) DERIVATIVES	5.64785	FALSE	25.0219
SM(44:2)	G03C	SM	ESTROGENS	6.44452	FALSE	25.0219
SM(44:2)	G03CA	SM	NATURAL AND SEMISYNTHETIC ESTROGENS, PLAIN	3.01078	FALSE	25.0219
SM(44:2)	G03DA	SM	PREGNEN (4) DERIVATIVES	5.79629	FALSE	25.0219
SM(44:2)	G04BD	SM	DRUGS FOR URINARY FREQUENCY AND INCONTINENCE	7.49805	FALSE	25.0219
SM(44:2)	G04BE	SM	DRUGS USED IN ERECTILE DYSFUNCTION	6.64514	FALSE	25.0219
SM(44:2)	G04CA	SM	ALPHA-ADRENORECEPTOR ANTAGONISTS	12.5579	FALSE	25.0219
SM(44:2)	G04CB	SM	TESTOSTERONE-5-ALPHA REDUCTASE INHIBITORS	8.19982	FALSE	25.0219
SM(44:2)	G04CX02	SM	SABALIS SERRULATAE FRUCTUS	5.67313	FALSE	25.0219
SM(44:2)	H	SM	SYSTEMIC HORMONAL PREPARATIONS, EXCL. SEX HORMONES AND INSULINS	5.64671	FALSE	25.0219
SM(44:2)	H03AA	SM	THYROID HORMONES	9.42818	FALSE	25.0219
SM(44:2)	J01	SM	ANTIBACTERIALS FOR SYSTEMIC USE	4.58085	FALSE	25.0219
SM(44:2)	L	SM	ANTINEOPLASTIC AND IMMUNOMODULATING AGENTS	5.05901	FALSE	25.0219
SM(44:2)	M	SM	MUSCULO-SKELETAL SYSTEM	7.89038	FALSE	25.0219
SM(44:2)	M01AB	SM	ACETIC ACID DERIVATIVES AND RELATED SUBSTANCES	5.99493	FALSE	25.0219
SM(44:2)	M01AC	SM	OXICAMS	5.94185	FALSE	25.0219
SM(44:2)	M01AE	SM	PROPIONIC ACID DERIVATIVES	10.2956	FALSE	25.0219
SM(44:2)	M01AE01	SM	IBUPROFEN	7.13597	FALSE	25.0219
SM(44:2)	M01AH	SM	COXIBS	5.02848	FALSE	25.0219
SM(44:2)	M01AX	SM	OTHER ANTIINFLAMMATORY AND ANTIRHEUMATIC AGENTS, NON-STEROIDS	10.3	FALSE	25.0219
SM(44:2)	M04A	SM	ANTIGOUT PREPARATIONS	11.2256	FALSE	25.0219
SM(44:2)	M05BA	SM	BISPHOSPHONATES	19.7185	FALSE	25.0219
SM(44:2)	N	SM	NERVOUS SYSTEM	5.71831	FALSE	25.0219
SM(44:2)	N02	SM	ANALGESICS	4.31222	FALSE	25.0219
SM(44:2)	N02BA	SM	SALICYLIC ACID AND DERIVATIVES	13.71	FALSE	25.0219
SM(44:2)	N02BE	SM	ANILIDES	7.04833	FALSE	25.0219
SM(44:2)	N03AX	SM	OTHER ANTIEPILEPTICS	7.20506	FALSE	25.0219
SM(44:2)	N05BA	SM	BENZODIAZEPINE DERIVATIVES	4.5583	FALSE	25.0219
SM(44:2)	N05CF	SM	BENZODIAZEPINE RELATED DRUGS	6.64574	FALSE	25.0219
SM(44:2)	N05CH	SM	MELATONIN RECEPTOR AGONISTS	2.72858	FALSE	25.0219
SM(44:2)	N06	SM	PSYCHOANALEPTICS	10.0226	FALSE	25.0219
SM(44:2)	N06AB	SM	SELECTIVE SEROTONIN REUPTAKE INHIBITORS	8.34736	FALSE	25.0219
SM(44:2)	N06AX	SM	OTHER ANTIDEPRESSANTS	9.01601	FALSE	25.0219
SM(44:2)	R	SM	RESPIRATORY SYSTEM	4.44943	FALSE	25.0219
SM(44:2)	R01	SM	NASAL PREPARATIONS	4.84333	FALSE	25.0219
SM(44:2)	R01AD	SM	CORTICOSTEROIDS	10.4624	FALSE	25.0219
SM(44:2)	R03A	SM	ADRENERGICS, INHALANTS	10.0989	FALSE	25.0219
SM(44:2)	R03CC	SM	SELECTIVE BETA-2-ADRENORECEPTOR AGONISTS	5.9135	FALSE	25.0219
SM(44:2)	R03DC	SM	LEUKOTRIENE RECEPTOR ANTAGONISTS	3.20685	FALSE	25.0219
SM(44:2)	R06A	SM	ANTIHISTAMINES FOR SYSTEMIC USE	3.76015	FALSE	25.0219
SM(44:2)	R06AE	SM	PIPERAZINE DERIVATIVES	11.8387	FALSE	25.0219
SM(44:2)	R06AX	SM	OTHER ANTIHISTAMINES FOR SYSTEMIC USE	6.49045	FALSE	25.0219
SM(44:2)	S01	SM	OPHTHALMOLOGICALS	8.31939	FALSE	25.0219
SM(44:2)	S01ED	SM	BETA BLOCKING AGENTS	7.94032	FALSE	25.0219
SM(44:2)	S01EE	SM	PROSTAGLANDIN ANALOGUES	5.75896	FALSE	25.0219
SM(44:2)	S01XA	SM	OTHER OPHTHALMOLOGICALS	3.48534	FALSE	25.0219
SM(44:3)	A	SM	ALIMENTARY TRACT AND METABOLISM	8.81014	FALSE	25.0219
SM(44:3)	A02BA	SM	H2-RECEPTOR ANTAGONISTS	6.17814	FALSE	25.0219
SM(44:3)	A02BC	SM	PROTON PUMP INHIBITORS	13.2476	FALSE	25.0219
SM(44:3)	A06A	SM	DRUGS FOR CONSTIPATION	6.27772	FALSE	25.0219
SM(44:3)	A06AA	SM	SOFTENERS, EMOLLIENTS	5.07827	FALSE	25.0219
SM(44:3)	A06AC	SM	BULK-FORMING LAXATIVES	6.45571	FALSE	25.0219
SM(44:3)	A06AC01	SM	ISPAGHULA (PSYLLA SEEDS)	4.75699	FALSE	25.0219
SM(44:3)	A07	SM	ANTIDIARRHEALS, INTESTINAL ANTIINFLAMMATORY/ANTIINFECTIVE AGENTS	5.68978	FALSE	25.0219
SM(44:3)	A10	SM	DRUGS USED IN DIABETES	16.6646	FALSE	25.0219
SM(44:3)	A10BA	SM	BIGUANIDES	32.2717	TRUE	25.0219
SM(44:3)	A10BB	SM	SULFONYLUREAS	10.4114	FALSE	25.0219
SM(44:3)	A11	SM	VITAMINS	15.0666	FALSE	25.0219
SM(44:3)	A11B	SM	MULTIVITAMINS, PLAIN	10.5721	FALSE	25.0219
SM(44:3)	A11G	SM	ASCORBIC ACID (VITAMIN C), INCL. COMBINATIONS	13.7377	FALSE	25.0219
SM(44:3)	A12	SM	MINERALS	12.6951	FALSE	25.0219
SM(44:3)	A12BA	SM	POTASSIUM	9.86314	FALSE	25.0219
SM(44:3)	A12CB	SM	ZINC	7.7385	FALSE	25.0219
SM(44:3)	A12CE	SM	SELENIUM	4.33987	FALSE	25.0219
SM(44:3)	B01AA	SM	VITAMIN K ANTAGONISTS	9.8284	FALSE	25.0219
SM(44:3)	B01AC	SM	PLATELET AGGREGATION INHIBITORS EXCL. HEPARIN	15.1399	FALSE	25.0219
SM(44:3)	B03A	SM	IRON PREPARATIONS	5.70592	FALSE	25.0219
SM(44:3)	B03BA	SM	VITAMIN B12 (CYANOCOBALAMIN AND ANALOGUES)	9.09889	FALSE	25.0219
SM(44:3)	B03BB	SM	FOLIC ACID AND DERIVATIVES	9.32679	FALSE	25.0219
SM(44:3)	C	SM	CARDIOVASCULAR SYSTEM	6.42142	FALSE	25.0219
SM(44:3)	C01	SM	CARDIAC THERAPY	6.14861	FALSE	25.0219
SM(44:3)	C01DA	SM	ORGANIC NITRATES	11.0342	FALSE	25.0219
SM(44:3)	C01EB	SM	OTHER CARDIAC PREPARATIONS	9.79198	FALSE	25.0219
SM(44:3)	C02	SM	ANTIHYPERTENSIVES	8.52462	FALSE	25.0219
SM(44:3)	C03	SM	DIURETICS	7.88122	FALSE	25.0219
SM(44:3)	C03AA	SM	THIAZIDES, PLAIN	9.78137	FALSE	25.0219
SM(44:3)	C03CA	SM	SULFONAMIDES, PLAIN	5.53328	FALSE	25.0219
SM(44:3)	C03EA	SM	LOW-CEILING DIURETICS AND POTASSIUM-SPARING AGENTS	4.13207	FALSE	25.0219
SM(44:3)	C07A	SM	BETA BLOCKING AGENTS	10.0775	FALSE	25.0219
SM(44:3)	C07AB	SM	BETA BLOCKING AGENTS, SELECTIVE	20.118	FALSE	25.0219
SM(44:3)	C08CA	SM	DIHYDROPYRIDINE DERIVATIVES	11.6786	FALSE	25.0219
SM(44:3)	C08D	SM	SELECTIVE CALCIUM CHANNEL BLOCKERS WITH DIRECT CARDIAC EFFECTS	6.78774	FALSE	25.0219
SM(44:3)	C09AA	SM	ACE INHIBITORS, PLAIN	14.6263	FALSE	25.0219
SM(44:3)	C09B	SM	ACE INHIBITORS, COMBINATIONS	5.07465	FALSE	25.0219
SM(44:3)	C09CA	SM	ANGIOTENSIN II RECEPTOR BLOCKERS (ARBS), PLAIN	16.1578	FALSE	25.0219
SM(44:3)	C10AA	SM	HMG COA REDUCTASE INHIBITORS	38.1452	TRUE	25.0219
SM(44:3)	C10AB	SM	FIBRATES	17.0216	FALSE	25.0219
SM(44:3)	C10AD	SM	NICOTINIC ACID AND DERIVATIVES	8.43194	FALSE	25.0219
SM(44:3)	C10AX	SM	OTHER LIPID MODIFYING AGENTS	21.0564	FALSE	25.0219
SM(44:3)	C10AX06	SM	OMEGA-3-TRIGLYCERIDES INCL. OTHER ESTERS AND ACIDS	14.8976	FALSE	25.0219
SM(44:3)	C10BA02	SM	SIMVASTATIN AND EZETIMIBE	8.76131	FALSE	25.0219
SM(44:3)	D	SM	DERMATOLOGICALS	7.10716	FALSE	25.0219
SM(44:3)	D07A	SM	CORTICOSTEROIDS, PLAIN	6.94815	FALSE	25.0219
SM(44:3)	G03	SM	SEX HORMONES AND MODULATORS OF THE GENITAL SYSTEM	14.5341	FALSE	25.0219
SM(44:3)	G03BA	SM	3-OXOANDROSTEN (4) DERIVATIVES	8.93185	FALSE	25.0219
SM(44:3)	G03C	SM	ESTROGENS	6.02156	FALSE	25.0219
SM(44:3)	G03CA	SM	NATURAL AND SEMISYNTHETIC ESTROGENS, PLAIN	5.054	FALSE	25.0219
SM(44:3)	G03DA	SM	PREGNEN (4) DERIVATIVES	8.2792	FALSE	25.0219
SM(44:3)	G04BD	SM	DRUGS FOR URINARY FREQUENCY AND INCONTINENCE	10.1219	FALSE	25.0219
SM(44:3)	G04BE	SM	DRUGS USED IN ERECTILE DYSFUNCTION	7.43575	FALSE	25.0219
SM(44:3)	G04CA	SM	ALPHA-ADRENORECEPTOR ANTAGONISTS	9.19762	FALSE	25.0219
SM(44:3)	G04CB	SM	TESTOSTERONE-5-ALPHA REDUCTASE INHIBITORS	8.77509	FALSE	25.0219
SM(44:3)	G04CX02	SM	SABALIS SERRULATAE FRUCTUS	8.49696	FALSE	25.0219
SM(44:3)	H	SM	SYSTEMIC HORMONAL PREPARATIONS, EXCL. SEX HORMONES AND INSULINS	8.21161	FALSE	25.0219
SM(44:3)	H03AA	SM	THYROID HORMONES	9.9561	FALSE	25.0219
SM(44:3)	J01	SM	ANTIBACTERIALS FOR SYSTEMIC USE	5.49423	FALSE	25.0219
SM(44:3)	L	SM	ANTINEOPLASTIC AND IMMUNOMODULATING AGENTS	4.88906	FALSE	25.0219
SM(44:3)	M	SM	MUSCULO-SKELETAL SYSTEM	7.34226	FALSE	25.0219
SM(44:3)	M01AB	SM	ACETIC ACID DERIVATIVES AND RELATED SUBSTANCES	6.18567	FALSE	25.0219
SM(44:3)	M01AC	SM	OXICAMS	7.45687	FALSE	25.0219
SM(44:3)	M01AE	SM	PROPIONIC ACID DERIVATIVES	7.25568	FALSE	25.0219
SM(44:3)	M01AE01	SM	IBUPROFEN	7.79718	FALSE	25.0219
SM(44:3)	M01AH	SM	COXIBS	5.97353	FALSE	25.0219
SM(44:3)	M01AX	SM	OTHER ANTIINFLAMMATORY AND ANTIRHEUMATIC AGENTS, NON-STEROIDS	11.2253	FALSE	25.0219
SM(44:3)	M04A	SM	ANTIGOUT PREPARATIONS	15.7653	FALSE	25.0219
SM(44:3)	M05BA	SM	BISPHOSPHONATES	20.9236	FALSE	25.0219
SM(44:3)	N	SM	NERVOUS SYSTEM	6.68331	FALSE	25.0219
SM(44:3)	N02	SM	ANALGESICS	4.80388	FALSE	25.0219
SM(44:3)	N02BA	SM	SALICYLIC ACID AND DERIVATIVES	19.308	FALSE	25.0219
SM(44:3)	N02BE	SM	ANILIDES	7.12026	FALSE	25.0219
SM(44:3)	N03AX	SM	OTHER ANTIEPILEPTICS	9.56368	FALSE	25.0219
SM(44:3)	N05BA	SM	BENZODIAZEPINE DERIVATIVES	5.19989	FALSE	25.0219
SM(44:3)	N05CF	SM	BENZODIAZEPINE RELATED DRUGS	8.05997	FALSE	25.0219
SM(44:3)	N05CH	SM	MELATONIN RECEPTOR AGONISTS	3.24986	FALSE	25.0219
SM(44:3)	N06	SM	PSYCHOANALEPTICS	6.83628	FALSE	25.0219
SM(44:3)	N06AB	SM	SELECTIVE SEROTONIN REUPTAKE INHIBITORS	8.00284	FALSE	25.0219
SM(44:3)	N06AX	SM	OTHER ANTIDEPRESSANTS	7.80868	FALSE	25.0219
SM(44:3)	R	SM	RESPIRATORY SYSTEM	4.09527	FALSE	25.0219
SM(44:3)	R01	SM	NASAL PREPARATIONS	3.85809	FALSE	25.0219
SM(44:3)	R01AD	SM	CORTICOSTEROIDS	10.0245	FALSE	25.0219
SM(44:3)	R03A	SM	ADRENERGICS, INHALANTS	6.13994	FALSE	25.0219
SM(44:3)	R03CC	SM	SELECTIVE BETA-2-ADRENORECEPTOR AGONISTS	4.1248	FALSE	25.0219
SM(44:3)	R03DC	SM	LEUKOTRIENE RECEPTOR ANTAGONISTS	6.09205	FALSE	25.0219
SM(44:3)	R06A	SM	ANTIHISTAMINES FOR SYSTEMIC USE	4.47389	FALSE	25.0219
SM(44:3)	R06AE	SM	PIPERAZINE DERIVATIVES	11.6082	FALSE	25.0219
SM(44:3)	R06AX	SM	OTHER ANTIHISTAMINES FOR SYSTEMIC USE	5.50335	FALSE	25.0219
SM(44:3)	S01	SM	OPHTHALMOLOGICALS	8.6888	FALSE	25.0219
SM(44:3)	S01ED	SM	BETA BLOCKING AGENTS	6.15281	FALSE	25.0219
SM(44:3)	S01EE	SM	PROSTAGLANDIN ANALOGUES	6.5347	FALSE	25.0219
SM(44:3)	S01XA	SM	OTHER OPHTHALMOLOGICALS	5.13473	FALSE	25.0219
SM(d16:1/19:0)	A	SM(d)	ALIMENTARY TRACT AND METABOLISM	5.95202	FALSE	25.0219
SM(d16:1/19:0)	A02BA	SM(d)	H2-RECEPTOR ANTAGONISTS	6.58273	FALSE	25.0219
SM(d16:1/19:0)	A02BC	SM(d)	PROTON PUMP INHIBITORS	12.7126	FALSE	25.0219
SM(d16:1/19:0)	A06A	SM(d)	DRUGS FOR CONSTIPATION	7.37241	FALSE	25.0219
SM(d16:1/19:0)	A06AA	SM(d)	SOFTENERS, EMOLLIENTS	9.34045	FALSE	25.0219
SM(d16:1/19:0)	A06AC	SM(d)	BULK-FORMING LAXATIVES	9.26858	FALSE	25.0219
SM(d16:1/19:0)	A06AC01	SM(d)	ISPAGHULA (PSYLLA SEEDS)	6.2467	FALSE	25.0219
SM(d16:1/19:0)	A07	SM(d)	ANTIDIARRHEALS, INTESTINAL ANTIINFLAMMATORY/ANTIINFECTIVE AGENTS	3.71512	FALSE	25.0219
SM(d16:1/19:0)	A10	SM(d)	DRUGS USED IN DIABETES	15.7289	FALSE	25.0219
SM(d16:1/19:0)	A10BA	SM(d)	BIGUANIDES	13.6915	FALSE	25.0219
SM(d16:1/19:0)	A10BB	SM(d)	SULFONYLUREAS	14.3479	FALSE	25.0219
SM(d16:1/19:0)	A11	SM(d)	VITAMINS	9.74588	FALSE	25.0219
SM(d16:1/19:0)	A11B	SM(d)	MULTIVITAMINS, PLAIN	14.0988	FALSE	25.0219
SM(d16:1/19:0)	A11G	SM(d)	ASCORBIC ACID (VITAMIN C), INCL. COMBINATIONS	10.8138	FALSE	25.0219
SM(d16:1/19:0)	A12	SM(d)	MINERALS	11.7311	FALSE	25.0219
SM(d16:1/19:0)	A12BA	SM(d)	POTASSIUM	11.0726	FALSE	25.0219
SM(d16:1/19:0)	A12CB	SM(d)	ZINC	7.42491	FALSE	25.0219
SM(d16:1/19:0)	A12CE	SM(d)	SELENIUM	8.95027	FALSE	25.0219
SM(d16:1/19:0)	B01AA	SM(d)	VITAMIN K ANTAGONISTS	5.72179	FALSE	25.0219
SM(d16:1/19:0)	B01AC	SM(d)	PLATELET AGGREGATION INHIBITORS EXCL. HEPARIN	19.1338	FALSE	25.0219
SM(d16:1/19:0)	B03A	SM(d)	IRON PREPARATIONS	7.65593	FALSE	25.0219
SM(d16:1/19:0)	B03BA	SM(d)	VITAMIN B12 (CYANOCOBALAMIN AND ANALOGUES)	9.38309	FALSE	25.0219
SM(d16:1/19:0)	B03BB	SM(d)	FOLIC ACID AND DERIVATIVES	8.9833	FALSE	25.0219
SM(d16:1/19:0)	C	SM(d)	CARDIOVASCULAR SYSTEM	3.72697	FALSE	25.0219
SM(d16:1/19:0)	C01	SM(d)	CARDIAC THERAPY	6.32212	FALSE	25.0219
SM(d16:1/19:0)	C01DA	SM(d)	ORGANIC NITRATES	8.03432	FALSE	25.0219
SM(d16:1/19:0)	C01EB	SM(d)	OTHER CARDIAC PREPARATIONS	8.38629	FALSE	25.0219
SM(d16:1/19:0)	C02	SM(d)	ANTIHYPERTENSIVES	5.99983	FALSE	25.0219
SM(d16:1/19:0)	C03	SM(d)	DIURETICS	5.85785	FALSE	25.0219
SM(d16:1/19:0)	C03AA	SM(d)	THIAZIDES, PLAIN	9.41291	FALSE	25.0219
SM(d16:1/19:0)	C03CA	SM(d)	SULFONAMIDES, PLAIN	5.97124	FALSE	25.0219
SM(d16:1/19:0)	C03EA	SM(d)	LOW-CEILING DIURETICS AND POTASSIUM-SPARING AGENTS	6.93588	FALSE	25.0219
SM(d16:1/19:0)	C07A	SM(d)	BETA BLOCKING AGENTS	11.0198	FALSE	25.0219
SM(d16:1/19:0)	C07AB	SM(d)	BETA BLOCKING AGENTS, SELECTIVE	19.2456	FALSE	25.0219
SM(d16:1/19:0)	C08CA	SM(d)	DIHYDROPYRIDINE DERIVATIVES	9.52133	FALSE	25.0219
SM(d16:1/19:0)	C08D	SM(d)	SELECTIVE CALCIUM CHANNEL BLOCKERS WITH DIRECT CARDIAC EFFECTS	3.83079	FALSE	25.0219
SM(d16:1/19:0)	C09AA	SM(d)	ACE INHIBITORS, PLAIN	18.1723	FALSE	25.0219
SM(d16:1/19:0)	C09B	SM(d)	ACE INHIBITORS, COMBINATIONS	6.78493	FALSE	25.0219
SM(d16:1/19:0)	C09CA	SM(d)	ANGIOTENSIN II RECEPTOR BLOCKERS (ARBS), PLAIN	11.8598	FALSE	25.0219
SM(d16:1/19:0)	C10AA	SM(d)	HMG COA REDUCTASE INHIBITORS	26.2189	TRUE	25.0219
SM(d16:1/19:0)	C10AB	SM(d)	FIBRATES	16.5984	FALSE	25.0219
SM(d16:1/19:0)	C10AD	SM(d)	NICOTINIC ACID AND DERIVATIVES	19.6028	FALSE	25.0219
SM(d16:1/19:0)	C10AX	SM(d)	OTHER LIPID MODIFYING AGENTS	11.4371	FALSE	25.0219
SM(d16:1/19:0)	C10AX06	SM(d)	OMEGA-3-TRIGLYCERIDES INCL. OTHER ESTERS AND ACIDS	10.9332	FALSE	25.0219
SM(d16:1/19:0)	C10BA02	SM(d)	SIMVASTATIN AND EZETIMIBE	5.72577	FALSE	25.0219
SM(d16:1/19:0)	D	SM(d)	DERMATOLOGICALS	7.62739	FALSE	25.0219
SM(d16:1/19:0)	D07A	SM(d)	CORTICOSTEROIDS, PLAIN	6.08408	FALSE	25.0219
SM(d16:1/19:0)	G03	SM(d)	SEX HORMONES AND MODULATORS OF THE GENITAL SYSTEM	13.0558	FALSE	25.0219
SM(d16:1/19:0)	G03BA	SM(d)	3-OXOANDROSTEN (4) DERIVATIVES	11.587	FALSE	25.0219
SM(d16:1/19:0)	G03C	SM(d)	ESTROGENS	4.27771	FALSE	25.0219
SM(d16:1/19:0)	G03CA	SM(d)	NATURAL AND SEMISYNTHETIC ESTROGENS, PLAIN	4.68954	FALSE	25.0219
SM(d16:1/19:0)	G03DA	SM(d)	PREGNEN (4) DERIVATIVES	10.0726	FALSE	25.0219
SM(d16:1/19:0)	G04BD	SM(d)	DRUGS FOR URINARY FREQUENCY AND INCONTINENCE	6.38191	FALSE	25.0219
SM(d16:1/19:0)	G04BE	SM(d)	DRUGS USED IN ERECTILE DYSFUNCTION	5.66798	FALSE	25.0219
SM(d16:1/19:0)	G04CA	SM(d)	ALPHA-ADRENORECEPTOR ANTAGONISTS	8.61525	FALSE	25.0219
SM(d16:1/19:0)	G04CB	SM(d)	TESTOSTERONE-5-ALPHA REDUCTASE INHIBITORS	6.65191	FALSE	25.0219
SM(d16:1/19:0)	G04CX02	SM(d)	SABALIS SERRULATAE FRUCTUS	2.99644	FALSE	25.0219
SM(d16:1/19:0)	H	SM(d)	SYSTEMIC HORMONAL PREPARATIONS, EXCL. SEX HORMONES AND INSULINS	6.89701	FALSE	25.0219
SM(d16:1/19:0)	H03AA	SM(d)	THYROID HORMONES	8.65024	FALSE	25.0219
SM(d16:1/19:0)	J01	SM(d)	ANTIBACTERIALS FOR SYSTEMIC USE	4.69253	FALSE	25.0219
SM(d16:1/19:0)	L	SM(d)	ANTINEOPLASTIC AND IMMUNOMODULATING AGENTS	5.42536	FALSE	25.0219
SM(d16:1/19:0)	M	SM(d)	MUSCULO-SKELETAL SYSTEM	8.77271	FALSE	25.0219
SM(d16:1/19:0)	M01AB	SM(d)	ACETIC ACID DERIVATIVES AND RELATED SUBSTANCES	5.24969	FALSE	25.0219
SM(d16:1/19:0)	M01AC	SM(d)	OXICAMS	6.32755	FALSE	25.0219
SM(d16:1/19:0)	M01AE	SM(d)	PROPIONIC ACID DERIVATIVES	5.28084	FALSE	25.0219
SM(d16:1/19:0)	M01AE01	SM(d)	IBUPROFEN	6.45715	FALSE	25.0219
SM(d16:1/19:0)	M01AH	SM(d)	COXIBS	5.93819	FALSE	25.0219
SM(d16:1/19:0)	M01AX	SM(d)	OTHER ANTIINFLAMMATORY AND ANTIRHEUMATIC AGENTS, NON-STEROIDS	11.3722	FALSE	25.0219
SM(d16:1/19:0)	M04A	SM(d)	ANTIGOUT PREPARATIONS	6.42885	FALSE	25.0219
SM(d16:1/19:0)	M05BA	SM(d)	BISPHOSPHONATES	13.1437	FALSE	25.0219
SM(d16:1/19:0)	N	SM(d)	NERVOUS SYSTEM	3.79526	FALSE	25.0219
SM(d16:1/19:0)	N02	SM(d)	ANALGESICS	4.0426	FALSE	25.0219
SM(d16:1/19:0)	N02BA	SM(d)	SALICYLIC ACID AND DERIVATIVES	12.2792	FALSE	25.0219
SM(d16:1/19:0)	N02BE	SM(d)	ANILIDES	7.92851	FALSE	25.0219
SM(d16:1/19:0)	N03AX	SM(d)	OTHER ANTIEPILEPTICS	6.41246	FALSE	25.0219
SM(d16:1/19:0)	N05BA	SM(d)	BENZODIAZEPINE DERIVATIVES	5.32583	FALSE	25.0219
SM(d16:1/19:0)	N05CF	SM(d)	BENZODIAZEPINE RELATED DRUGS	6.62089	FALSE	25.0219
SM(d16:1/19:0)	N05CH	SM(d)	MELATONIN RECEPTOR AGONISTS	1.89299	FALSE	25.0219
SM(d16:1/19:0)	N06	SM(d)	PSYCHOANALEPTICS	9.85125	FALSE	25.0219
SM(d16:1/19:0)	N06AB	SM(d)	SELECTIVE SEROTONIN REUPTAKE INHIBITORS	6.2539	FALSE	25.0219
SM(d16:1/19:0)	N06AX	SM(d)	OTHER ANTIDEPRESSANTS	9.0763	FALSE	25.0219
SM(d16:1/19:0)	R	SM(d)	RESPIRATORY SYSTEM	3.26347	FALSE	25.0219
SM(d16:1/19:0)	R01	SM(d)	NASAL PREPARATIONS	4.29199	FALSE	25.0219
SM(d16:1/19:0)	R01AD	SM(d)	CORTICOSTEROIDS	7.45784	FALSE	25.0219
SM(d16:1/19:0)	R03A	SM(d)	ADRENERGICS, INHALANTS	8.58244	FALSE	25.0219
SM(d16:1/19:0)	R03CC	SM(d)	SELECTIVE BETA-2-ADRENORECEPTOR AGONISTS	5.70834	FALSE	25.0219
SM(d16:1/19:0)	R03DC	SM(d)	LEUKOTRIENE RECEPTOR ANTAGONISTS	8.8498	FALSE	25.0219
SM(d16:1/19:0)	R06A	SM(d)	ANTIHISTAMINES FOR SYSTEMIC USE	10.331	FALSE	25.0219
SM(d16:1/19:0)	R06AE	SM(d)	PIPERAZINE DERIVATIVES	8.3535	FALSE	25.0219
SM(d16:1/19:0)	R06AX	SM(d)	OTHER ANTIHISTAMINES FOR SYSTEMIC USE	7.52019	FALSE	25.0219
SM(d16:1/19:0)	S01	SM(d)	OPHTHALMOLOGICALS	9.29423	FALSE	25.0219
SM(d16:1/19:0)	S01ED	SM(d)	BETA BLOCKING AGENTS	7.07744	FALSE	25.0219
SM(d16:1/19:0)	S01EE	SM(d)	PROSTAGLANDIN ANALOGUES	7.98383	FALSE	25.0219
SM(d16:1/19:0)	S01XA	SM(d)	OTHER OPHTHALMOLOGICALS	6.41657	FALSE	25.0219
SM(d16:1/23:0)/SM(d17:1/22:0)	A	SM(d)	ALIMENTARY TRACT AND METABOLISM	7.09561	FALSE	25.0219
SM(d16:1/23:0)/SM(d17:1/22:0)	A02BA	SM(d)	H2-RECEPTOR ANTAGONISTS	7.80364	FALSE	25.0219
SM(d16:1/23:0)/SM(d17:1/22:0)	A02BC	SM(d)	PROTON PUMP INHIBITORS	9.83503	FALSE	25.0219
SM(d16:1/23:0)/SM(d17:1/22:0)	A06A	SM(d)	DRUGS FOR CONSTIPATION	8.22078	FALSE	25.0219
SM(d16:1/23:0)/SM(d17:1/22:0)	A06AA	SM(d)	SOFTENERS, EMOLLIENTS	3.1765	FALSE	25.0219
SM(d16:1/23:0)/SM(d17:1/22:0)	A06AC	SM(d)	BULK-FORMING LAXATIVES	2.96414	FALSE	25.0219
SM(d16:1/23:0)/SM(d17:1/22:0)	A06AC01	SM(d)	ISPAGHULA (PSYLLA SEEDS)	5.48448	FALSE	25.0219
SM(d16:1/23:0)/SM(d17:1/22:0)	A07	SM(d)	ANTIDIARRHEALS, INTESTINAL ANTIINFLAMMATORY/ANTIINFECTIVE AGENTS	5.26557	FALSE	25.0219
SM(d16:1/23:0)/SM(d17:1/22:0)	A10	SM(d)	DRUGS USED IN DIABETES	10.1137	FALSE	25.0219
SM(d16:1/23:0)/SM(d17:1/22:0)	A10BA	SM(d)	BIGUANIDES	9.858	FALSE	25.0219
SM(d16:1/23:0)/SM(d17:1/22:0)	A10BB	SM(d)	SULFONYLUREAS	12.6213	FALSE	25.0219
SM(d16:1/23:0)/SM(d17:1/22:0)	A11	SM(d)	VITAMINS	8.75608	FALSE	25.0219
SM(d16:1/23:0)/SM(d17:1/22:0)	A11B	SM(d)	MULTIVITAMINS, PLAIN	9.24957	FALSE	25.0219
SM(d16:1/23:0)/SM(d17:1/22:0)	A11G	SM(d)	ASCORBIC ACID (VITAMIN C), INCL. COMBINATIONS	9.20909	FALSE	25.0219
SM(d16:1/23:0)/SM(d17:1/22:0)	A12	SM(d)	MINERALS	14.846	FALSE	25.0219
SM(d16:1/23:0)/SM(d17:1/22:0)	A12BA	SM(d)	POTASSIUM	7.50652	FALSE	25.0219
SM(d16:1/23:0)/SM(d17:1/22:0)	A12CB	SM(d)	ZINC	5.86655	FALSE	25.0219
SM(d16:1/23:0)/SM(d17:1/22:0)	A12CE	SM(d)	SELENIUM	7.24502	FALSE	25.0219
SM(d16:1/23:0)/SM(d17:1/22:0)	B01AA	SM(d)	VITAMIN K ANTAGONISTS	8.25476	FALSE	25.0219
SM(d16:1/23:0)/SM(d17:1/22:0)	B01AC	SM(d)	PLATELET AGGREGATION INHIBITORS EXCL. HEPARIN	13.2913	FALSE	25.0219
SM(d16:1/23:0)/SM(d17:1/22:0)	B03A	SM(d)	IRON PREPARATIONS	7.5439	FALSE	25.0219
SM(d16:1/23:0)/SM(d17:1/22:0)	B03BA	SM(d)	VITAMIN B12 (CYANOCOBALAMIN AND ANALOGUES)	11.4609	FALSE	25.0219
SM(d16:1/23:0)/SM(d17:1/22:0)	B03BB	SM(d)	FOLIC ACID AND DERIVATIVES	8.2374	FALSE	25.0219
SM(d16:1/23:0)/SM(d17:1/22:0)	C	SM(d)	CARDIOVASCULAR SYSTEM	7.13109	FALSE	25.0219
SM(d16:1/23:0)/SM(d17:1/22:0)	C01	SM(d)	CARDIAC THERAPY	8.58208	FALSE	25.0219
SM(d16:1/23:0)/SM(d17:1/22:0)	C01DA	SM(d)	ORGANIC NITRATES	13.3266	FALSE	25.0219
SM(d16:1/23:0)/SM(d17:1/22:0)	C01EB	SM(d)	OTHER CARDIAC PREPARATIONS	9.45177	FALSE	25.0219
SM(d16:1/23:0)/SM(d17:1/22:0)	C02	SM(d)	ANTIHYPERTENSIVES	9.80809	FALSE	25.0219
SM(d16:1/23:0)/SM(d17:1/22:0)	C03	SM(d)	DIURETICS	10.5828	FALSE	25.0219
SM(d16:1/23:0)/SM(d17:1/22:0)	C03AA	SM(d)	THIAZIDES, PLAIN	8.91969	FALSE	25.0219
SM(d16:1/23:0)/SM(d17:1/22:0)	C03CA	SM(d)	SULFONAMIDES, PLAIN	2.98652	FALSE	25.0219
SM(d16:1/23:0)/SM(d17:1/22:0)	C03EA	SM(d)	LOW-CEILING DIURETICS AND POTASSIUM-SPARING AGENTS	7.76509	FALSE	25.0219
SM(d16:1/23:0)/SM(d17:1/22:0)	C07A	SM(d)	BETA BLOCKING AGENTS	8.28465	FALSE	25.0219
SM(d16:1/23:0)/SM(d17:1/22:0)	C07AB	SM(d)	BETA BLOCKING AGENTS, SELECTIVE	20.7802	FALSE	25.0219
SM(d16:1/23:0)/SM(d17:1/22:0)	C08CA	SM(d)	DIHYDROPYRIDINE DERIVATIVES	12.0881	FALSE	25.0219
SM(d16:1/23:0)/SM(d17:1/22:0)	C08D	SM(d)	SELECTIVE CALCIUM CHANNEL BLOCKERS WITH DIRECT CARDIAC EFFECTS	8.9621	FALSE	25.0219
SM(d16:1/23:0)/SM(d17:1/22:0)	C09AA	SM(d)	ACE INHIBITORS, PLAIN	18.2823	FALSE	25.0219
SM(d16:1/23:0)/SM(d17:1/22:0)	C09B	SM(d)	ACE INHIBITORS, COMBINATIONS	4.96666	FALSE	25.0219
SM(d16:1/23:0)/SM(d17:1/22:0)	C09CA	SM(d)	ANGIOTENSIN II RECEPTOR BLOCKERS (ARBS), PLAIN	12.7192	FALSE	25.0219
SM(d16:1/23:0)/SM(d17:1/22:0)	C10AA	SM(d)	HMG COA REDUCTASE INHIBITORS	26.1233	TRUE	25.0219
SM(d16:1/23:0)/SM(d17:1/22:0)	C10AB	SM(d)	FIBRATES	20.2525	FALSE	25.0219
SM(d16:1/23:0)/SM(d17:1/22:0)	C10AD	SM(d)	NICOTINIC ACID AND DERIVATIVES	12.492	FALSE	25.0219
SM(d16:1/23:0)/SM(d17:1/22:0)	C10AX	SM(d)	OTHER LIPID MODIFYING AGENTS	6.48434	FALSE	25.0219
SM(d16:1/23:0)/SM(d17:1/22:0)	C10AX06	SM(d)	OMEGA-3-TRIGLYCERIDES INCL. OTHER ESTERS AND ACIDS	9.02087	FALSE	25.0219
SM(d16:1/23:0)/SM(d17:1/22:0)	C10BA02	SM(d)	SIMVASTATIN AND EZETIMIBE	4.98007	FALSE	25.0219
SM(d16:1/23:0)/SM(d17:1/22:0)	D	SM(d)	DERMATOLOGICALS	6.42308	FALSE	25.0219
SM(d16:1/23:0)/SM(d17:1/22:0)	D07A	SM(d)	CORTICOSTEROIDS, PLAIN	5.69323	FALSE	25.0219
SM(d16:1/23:0)/SM(d17:1/22:0)	G03	SM(d)	SEX HORMONES AND MODULATORS OF THE GENITAL SYSTEM	20.2897	FALSE	25.0219
SM(d16:1/23:0)/SM(d17:1/22:0)	G03BA	SM(d)	3-OXOANDROSTEN (4) DERIVATIVES	6.53507	FALSE	25.0219
SM(d16:1/23:0)/SM(d17:1/22:0)	G03C	SM(d)	ESTROGENS	17.4545	FALSE	25.0219
SM(d16:1/23:0)/SM(d17:1/22:0)	G03CA	SM(d)	NATURAL AND SEMISYNTHETIC ESTROGENS, PLAIN	11.9124	FALSE	25.0219
SM(d16:1/23:0)/SM(d17:1/22:0)	G03DA	SM(d)	PREGNEN (4) DERIVATIVES	10.8483	FALSE	25.0219
SM(d16:1/23:0)/SM(d17:1/22:0)	G04BD	SM(d)	DRUGS FOR URINARY FREQUENCY AND INCONTINENCE	5.8712	FALSE	25.0219
SM(d16:1/23:0)/SM(d17:1/22:0)	G04BE	SM(d)	DRUGS USED IN ERECTILE DYSFUNCTION	11.4784	FALSE	25.0219
SM(d16:1/23:0)/SM(d17:1/22:0)	G04CA	SM(d)	ALPHA-ADRENORECEPTOR ANTAGONISTS	20.8198	FALSE	25.0219
SM(d16:1/23:0)/SM(d17:1/22:0)	G04CB	SM(d)	TESTOSTERONE-5-ALPHA REDUCTASE INHIBITORS	9.91741	FALSE	25.0219
SM(d16:1/23:0)/SM(d17:1/22:0)	G04CX02	SM(d)	SABALIS SERRULATAE FRUCTUS	6.67579	FALSE	25.0219
SM(d16:1/23:0)/SM(d17:1/22:0)	H	SM(d)	SYSTEMIC HORMONAL PREPARATIONS, EXCL. SEX HORMONES AND INSULINS	6.1148	FALSE	25.0219
SM(d16:1/23:0)/SM(d17:1/22:0)	H03AA	SM(d)	THYROID HORMONES	10.7914	FALSE	25.0219
SM(d16:1/23:0)/SM(d17:1/22:0)	J01	SM(d)	ANTIBACTERIALS FOR SYSTEMIC USE	3.35398	FALSE	25.0219
SM(d16:1/23:0)/SM(d17:1/22:0)	L	SM(d)	ANTINEOPLASTIC AND IMMUNOMODULATING AGENTS	5.75863	FALSE	25.0219
SM(d16:1/23:0)/SM(d17:1/22:0)	M	SM(d)	MUSCULO-SKELETAL SYSTEM	2.18265	FALSE	25.0219
SM(d16:1/23:0)/SM(d17:1/22:0)	M01AB	SM(d)	ACETIC ACID DERIVATIVES AND RELATED SUBSTANCES	3.75747	FALSE	25.0219
SM(d16:1/23:0)/SM(d17:1/22:0)	M01AC	SM(d)	OXICAMS	9.5966	FALSE	25.0219
SM(d16:1/23:0)/SM(d17:1/22:0)	M01AE	SM(d)	PROPIONIC ACID DERIVATIVES	5.686	FALSE	25.0219
SM(d16:1/23:0)/SM(d17:1/22:0)	M01AE01	SM(d)	IBUPROFEN	9.21183	FALSE	25.0219
SM(d16:1/23:0)/SM(d17:1/22:0)	M01AH	SM(d)	COXIBS	2.91837	FALSE	25.0219
SM(d16:1/23:0)/SM(d17:1/22:0)	M01AX	SM(d)	OTHER ANTIINFLAMMATORY AND ANTIRHEUMATIC AGENTS, NON-STEROIDS	6.58683	FALSE	25.0219
SM(d16:1/23:0)/SM(d17:1/22:0)	M04A	SM(d)	ANTIGOUT PREPARATIONS	6.35264	FALSE	25.0219
SM(d16:1/23:0)/SM(d17:1/22:0)	M05BA	SM(d)	BISPHOSPHONATES	12.3976	FALSE	25.0219
SM(d16:1/23:0)/SM(d17:1/22:0)	N	SM(d)	NERVOUS SYSTEM	4.81376	FALSE	25.0219
SM(d16:1/23:0)/SM(d17:1/22:0)	N02	SM(d)	ANALGESICS	4.47772	FALSE	25.0219
SM(d16:1/23:0)/SM(d17:1/22:0)	N02BA	SM(d)	SALICYLIC ACID AND DERIVATIVES	14.221	FALSE	25.0219
SM(d16:1/23:0)/SM(d17:1/22:0)	N02BE	SM(d)	ANILIDES	5.74648	FALSE	25.0219
SM(d16:1/23:0)/SM(d17:1/22:0)	N03AX	SM(d)	OTHER ANTIEPILEPTICS	6.25672	FALSE	25.0219
SM(d16:1/23:0)/SM(d17:1/22:0)	N05BA	SM(d)	BENZODIAZEPINE DERIVATIVES	4.72787	FALSE	25.0219
SM(d16:1/23:0)/SM(d17:1/22:0)	N05CF	SM(d)	BENZODIAZEPINE RELATED DRUGS	8.258	FALSE	25.0219
SM(d16:1/23:0)/SM(d17:1/22:0)	N05CH	SM(d)	MELATONIN RECEPTOR AGONISTS	1.24906	FALSE	25.0219
SM(d16:1/23:0)/SM(d17:1/22:0)	N06	SM(d)	PSYCHOANALEPTICS	7.51816	FALSE	25.0219
SM(d16:1/23:0)/SM(d17:1/22:0)	N06AB	SM(d)	SELECTIVE SEROTONIN REUPTAKE INHIBITORS	9.02936	FALSE	25.0219
SM(d16:1/23:0)/SM(d17:1/22:0)	N06AX	SM(d)	OTHER ANTIDEPRESSANTS	12.1002	FALSE	25.0219
SM(d16:1/23:0)/SM(d17:1/22:0)	R	SM(d)	RESPIRATORY SYSTEM	7.27204	FALSE	25.0219
SM(d16:1/23:0)/SM(d17:1/22:0)	R01	SM(d)	NASAL PREPARATIONS	5.93696	FALSE	25.0219
SM(d16:1/23:0)/SM(d17:1/22:0)	R01AD	SM(d)	CORTICOSTEROIDS	9.47604	FALSE	25.0219
SM(d16:1/23:0)/SM(d17:1/22:0)	R03A	SM(d)	ADRENERGICS, INHALANTS	6.46664	FALSE	25.0219
SM(d16:1/23:0)/SM(d17:1/22:0)	R03CC	SM(d)	SELECTIVE BETA-2-ADRENORECEPTOR AGONISTS	8.59985	FALSE	25.0219
SM(d16:1/23:0)/SM(d17:1/22:0)	R03DC	SM(d)	LEUKOTRIENE RECEPTOR ANTAGONISTS	6.20338	FALSE	25.0219
SM(d16:1/23:0)/SM(d17:1/22:0)	R06A	SM(d)	ANTIHISTAMINES FOR SYSTEMIC USE	5.87024	FALSE	25.0219
SM(d16:1/23:0)/SM(d17:1/22:0)	R06AE	SM(d)	PIPERAZINE DERIVATIVES	5.50138	FALSE	25.0219
SM(d16:1/23:0)/SM(d17:1/22:0)	R06AX	SM(d)	OTHER ANTIHISTAMINES FOR SYSTEMIC USE	10.7034	FALSE	25.0219
SM(d16:1/23:0)/SM(d17:1/22:0)	S01	SM(d)	OPHTHALMOLOGICALS	4.7472	FALSE	25.0219
SM(d16:1/23:0)/SM(d17:1/22:0)	S01ED	SM(d)	BETA BLOCKING AGENTS	5.41725	FALSE	25.0219
SM(d16:1/23:0)/SM(d17:1/22:0)	S01EE	SM(d)	PROSTAGLANDIN ANALOGUES	6.81033	FALSE	25.0219
SM(d16:1/23:0)/SM(d17:1/22:0)	S01XA	SM(d)	OTHER OPHTHALMOLOGICALS	5.386	FALSE	25.0219
SM(d16:1/24:1)	A	SM(d)	ALIMENTARY TRACT AND METABOLISM	6.61629	FALSE	25.0219
SM(d16:1/24:1)	A02BA	SM(d)	H2-RECEPTOR ANTAGONISTS	7.72219	FALSE	25.0219
SM(d16:1/24:1)	A02BC	SM(d)	PROTON PUMP INHIBITORS	9.10741	FALSE	25.0219
SM(d16:1/24:1)	A06A	SM(d)	DRUGS FOR CONSTIPATION	9.29285	FALSE	25.0219
SM(d16:1/24:1)	A06AA	SM(d)	SOFTENERS, EMOLLIENTS	3.46687	FALSE	25.0219
SM(d16:1/24:1)	A06AC	SM(d)	BULK-FORMING LAXATIVES	4.39992	FALSE	25.0219
SM(d16:1/24:1)	A06AC01	SM(d)	ISPAGHULA (PSYLLA SEEDS)	4.559	FALSE	25.0219
SM(d16:1/24:1)	A07	SM(d)	ANTIDIARRHEALS, INTESTINAL ANTIINFLAMMATORY/ANTIINFECTIVE AGENTS	5.80501	FALSE	25.0219
SM(d16:1/24:1)	A10	SM(d)	DRUGS USED IN DIABETES	17.1029	FALSE	25.0219
SM(d16:1/24:1)	A10BA	SM(d)	BIGUANIDES	14.7436	FALSE	25.0219
SM(d16:1/24:1)	A10BB	SM(d)	SULFONYLUREAS	14.5728	FALSE	25.0219
SM(d16:1/24:1)	A11	SM(d)	VITAMINS	10.1415	FALSE	25.0219
SM(d16:1/24:1)	A11B	SM(d)	MULTIVITAMINS, PLAIN	8.52173	FALSE	25.0219
SM(d16:1/24:1)	A11G	SM(d)	ASCORBIC ACID (VITAMIN C), INCL. COMBINATIONS	12.6236	FALSE	25.0219
SM(d16:1/24:1)	A12	SM(d)	MINERALS	14.4541	FALSE	25.0219
SM(d16:1/24:1)	A12BA	SM(d)	POTASSIUM	6.89303	FALSE	25.0219
SM(d16:1/24:1)	A12CB	SM(d)	ZINC	6.24843	FALSE	25.0219
SM(d16:1/24:1)	A12CE	SM(d)	SELENIUM	6.22445	FALSE	25.0219
SM(d16:1/24:1)	B01AA	SM(d)	VITAMIN K ANTAGONISTS	6.47208	FALSE	25.0219
SM(d16:1/24:1)	B01AC	SM(d)	PLATELET AGGREGATION INHIBITORS EXCL. HEPARIN	13.1283	FALSE	25.0219
SM(d16:1/24:1)	B03A	SM(d)	IRON PREPARATIONS	5.90559	FALSE	25.0219
SM(d16:1/24:1)	B03BA	SM(d)	VITAMIN B12 (CYANOCOBALAMIN AND ANALOGUES)	5.95859	FALSE	25.0219
SM(d16:1/24:1)	B03BB	SM(d)	FOLIC ACID AND DERIVATIVES	9.56991	FALSE	25.0219
SM(d16:1/24:1)	C	SM(d)	CARDIOVASCULAR SYSTEM	6.10399	FALSE	25.0219
SM(d16:1/24:1)	C01	SM(d)	CARDIAC THERAPY	6.20676	FALSE	25.0219
SM(d16:1/24:1)	C01DA	SM(d)	ORGANIC NITRATES	9.28187	FALSE	25.0219
SM(d16:1/24:1)	C01EB	SM(d)	OTHER CARDIAC PREPARATIONS	7.05308	FALSE	25.0219
SM(d16:1/24:1)	C02	SM(d)	ANTIHYPERTENSIVES	13.8127	FALSE	25.0219
SM(d16:1/24:1)	C03	SM(d)	DIURETICS	5.66836	FALSE	25.0219
SM(d16:1/24:1)	C03AA	SM(d)	THIAZIDES, PLAIN	11.155	FALSE	25.0219
SM(d16:1/24:1)	C03CA	SM(d)	SULFONAMIDES, PLAIN	4.90479	FALSE	25.0219
SM(d16:1/24:1)	C03EA	SM(d)	LOW-CEILING DIURETICS AND POTASSIUM-SPARING AGENTS	5.19387	FALSE	25.0219
SM(d16:1/24:1)	C07A	SM(d)	BETA BLOCKING AGENTS	6.33141	FALSE	25.0219
SM(d16:1/24:1)	C07AB	SM(d)	BETA BLOCKING AGENTS, SELECTIVE	19.1053	FALSE	25.0219
SM(d16:1/24:1)	C08CA	SM(d)	DIHYDROPYRIDINE DERIVATIVES	8.71892	FALSE	25.0219
SM(d16:1/24:1)	C08D	SM(d)	SELECTIVE CALCIUM CHANNEL BLOCKERS WITH DIRECT CARDIAC EFFECTS	6.70584	FALSE	25.0219
SM(d16:1/24:1)	C09AA	SM(d)	ACE INHIBITORS, PLAIN	14.0981	FALSE	25.0219
SM(d16:1/24:1)	C09B	SM(d)	ACE INHIBITORS, COMBINATIONS	4.52821	FALSE	25.0219
SM(d16:1/24:1)	C09CA	SM(d)	ANGIOTENSIN II RECEPTOR BLOCKERS (ARBS), PLAIN	10.2111	FALSE	25.0219
SM(d16:1/24:1)	C10AA	SM(d)	HMG COA REDUCTASE INHIBITORS	27.2812	TRUE	25.0219
SM(d16:1/24:1)	C10AB	SM(d)	FIBRATES	13.6567	FALSE	25.0219
SM(d16:1/24:1)	C10AD	SM(d)	NICOTINIC ACID AND DERIVATIVES	11.414	FALSE	25.0219
SM(d16:1/24:1)	C10AX	SM(d)	OTHER LIPID MODIFYING AGENTS	8.98012	FALSE	25.0219
SM(d16:1/24:1)	C10AX06	SM(d)	OMEGA-3-TRIGLYCERIDES INCL. OTHER ESTERS AND ACIDS	10.8781	FALSE	25.0219
SM(d16:1/24:1)	C10BA02	SM(d)	SIMVASTATIN AND EZETIMIBE	6.36085	FALSE	25.0219
SM(d16:1/24:1)	D	SM(d)	DERMATOLOGICALS	5.99269	FALSE	25.0219
SM(d16:1/24:1)	D07A	SM(d)	CORTICOSTEROIDS, PLAIN	6.10583	FALSE	25.0219
SM(d16:1/24:1)	G03	SM(d)	SEX HORMONES AND MODULATORS OF THE GENITAL SYSTEM	20.4607	FALSE	25.0219
SM(d16:1/24:1)	G03BA	SM(d)	3-OXOANDROSTEN (4) DERIVATIVES	6.47981	FALSE	25.0219
SM(d16:1/24:1)	G03C	SM(d)	ESTROGENS	9.52919	FALSE	25.0219
SM(d16:1/24:1)	G03CA	SM(d)	NATURAL AND SEMISYNTHETIC ESTROGENS, PLAIN	9.13616	FALSE	25.0219
SM(d16:1/24:1)	G03DA	SM(d)	PREGNEN (4) DERIVATIVES	12.1605	FALSE	25.0219
SM(d16:1/24:1)	G04BD	SM(d)	DRUGS FOR URINARY FREQUENCY AND INCONTINENCE	4.04765	FALSE	25.0219
SM(d16:1/24:1)	G04BE	SM(d)	DRUGS USED IN ERECTILE DYSFUNCTION	11.7495	FALSE	25.0219
SM(d16:1/24:1)	G04CA	SM(d)	ALPHA-ADRENORECEPTOR ANTAGONISTS	20.8182	FALSE	25.0219
SM(d16:1/24:1)	G04CB	SM(d)	TESTOSTERONE-5-ALPHA REDUCTASE INHIBITORS	12.034	FALSE	25.0219
SM(d16:1/24:1)	G04CX02	SM(d)	SABALIS SERRULATAE FRUCTUS	4.4495	FALSE	25.0219
SM(d16:1/24:1)	H	SM(d)	SYSTEMIC HORMONAL PREPARATIONS, EXCL. SEX HORMONES AND INSULINS	5.7876	FALSE	25.0219
SM(d16:1/24:1)	H03AA	SM(d)	THYROID HORMONES	10.1281	FALSE	25.0219
SM(d16:1/24:1)	J01	SM(d)	ANTIBACTERIALS FOR SYSTEMIC USE	3.76627	FALSE	25.0219
SM(d16:1/24:1)	L	SM(d)	ANTINEOPLASTIC AND IMMUNOMODULATING AGENTS	4.71769	FALSE	25.0219
SM(d16:1/24:1)	M	SM(d)	MUSCULO-SKELETAL SYSTEM	3.19162	FALSE	25.0219
SM(d16:1/24:1)	M01AB	SM(d)	ACETIC ACID DERIVATIVES AND RELATED SUBSTANCES	6.80924	FALSE	25.0219
SM(d16:1/24:1)	M01AC	SM(d)	OXICAMS	8.35842	FALSE	25.0219
SM(d16:1/24:1)	M01AE	SM(d)	PROPIONIC ACID DERIVATIVES	8.31375	FALSE	25.0219
SM(d16:1/24:1)	M01AE01	SM(d)	IBUPROFEN	7.00829	FALSE	25.0219
SM(d16:1/24:1)	M01AH	SM(d)	COXIBS	3.90056	FALSE	25.0219
SM(d16:1/24:1)	M01AX	SM(d)	OTHER ANTIINFLAMMATORY AND ANTIRHEUMATIC AGENTS, NON-STEROIDS	7.48617	FALSE	25.0219
SM(d16:1/24:1)	M04A	SM(d)	ANTIGOUT PREPARATIONS	6.96385	FALSE	25.0219
SM(d16:1/24:1)	M05BA	SM(d)	BISPHOSPHONATES	14.073	FALSE	25.0219
SM(d16:1/24:1)	N	SM(d)	NERVOUS SYSTEM	4.72184	FALSE	25.0219
SM(d16:1/24:1)	N02	SM(d)	ANALGESICS	4.65712	FALSE	25.0219
SM(d16:1/24:1)	N02BA	SM(d)	SALICYLIC ACID AND DERIVATIVES	15.3017	FALSE	25.0219
SM(d16:1/24:1)	N02BE	SM(d)	ANILIDES	5.54282	FALSE	25.0219
SM(d16:1/24:1)	N03AX	SM(d)	OTHER ANTIEPILEPTICS	9.44963	FALSE	25.0219
SM(d16:1/24:1)	N05BA	SM(d)	BENZODIAZEPINE DERIVATIVES	3.38758	FALSE	25.0219
SM(d16:1/24:1)	N05CF	SM(d)	BENZODIAZEPINE RELATED DRUGS	5.98189	FALSE	25.0219
SM(d16:1/24:1)	N05CH	SM(d)	MELATONIN RECEPTOR AGONISTS	2.15395	FALSE	25.0219
SM(d16:1/24:1)	N06	SM(d)	PSYCHOANALEPTICS	8.27697	FALSE	25.0219
SM(d16:1/24:1)	N06AB	SM(d)	SELECTIVE SEROTONIN REUPTAKE INHIBITORS	6.70027	FALSE	25.0219
SM(d16:1/24:1)	N06AX	SM(d)	OTHER ANTIDEPRESSANTS	9.8477	FALSE	25.0219
SM(d16:1/24:1)	R	SM(d)	RESPIRATORY SYSTEM	5.0036	FALSE	25.0219
SM(d16:1/24:1)	R01	SM(d)	NASAL PREPARATIONS	3.56169	FALSE	25.0219
SM(d16:1/24:1)	R01AD	SM(d)	CORTICOSTEROIDS	10.1071	FALSE	25.0219
SM(d16:1/24:1)	R03A	SM(d)	ADRENERGICS, INHALANTS	6.0131	FALSE	25.0219
SM(d16:1/24:1)	R03CC	SM(d)	SELECTIVE BETA-2-ADRENORECEPTOR AGONISTS	7.91249	FALSE	25.0219
SM(d16:1/24:1)	R03DC	SM(d)	LEUKOTRIENE RECEPTOR ANTAGONISTS	6.95147	FALSE	25.0219
SM(d16:1/24:1)	R06A	SM(d)	ANTIHISTAMINES FOR SYSTEMIC USE	4.13427	FALSE	25.0219
SM(d16:1/24:1)	R06AE	SM(d)	PIPERAZINE DERIVATIVES	9.86767	FALSE	25.0219
SM(d16:1/24:1)	R06AX	SM(d)	OTHER ANTIHISTAMINES FOR SYSTEMIC USE	6.46343	FALSE	25.0219
SM(d16:1/24:1)	S01	SM(d)	OPHTHALMOLOGICALS	5.39248	FALSE	25.0219
SM(d16:1/24:1)	S01ED	SM(d)	BETA BLOCKING AGENTS	5.34305	FALSE	25.0219
SM(d16:1/24:1)	S01EE	SM(d)	PROSTAGLANDIN ANALOGUES	6.84966	FALSE	25.0219
SM(d16:1/24:1)	S01XA	SM(d)	OTHER OPHTHALMOLOGICALS	5.93757	FALSE	25.0219
SM(d17:1/14:0)	A	SM(d)	ALIMENTARY TRACT AND METABOLISM	5.08308	FALSE	25.0219
SM(d17:1/14:0)	A02BA	SM(d)	H2-RECEPTOR ANTAGONISTS	10.278	FALSE	25.0219
SM(d17:1/14:0)	A02BC	SM(d)	PROTON PUMP INHIBITORS	9.52129	FALSE	25.0219
SM(d17:1/14:0)	A06A	SM(d)	DRUGS FOR CONSTIPATION	11.9247	FALSE	25.0219
SM(d17:1/14:0)	A06AA	SM(d)	SOFTENERS, EMOLLIENTS	5.5658	FALSE	25.0219
SM(d17:1/14:0)	A06AC	SM(d)	BULK-FORMING LAXATIVES	3.52115	FALSE	25.0219
SM(d17:1/14:0)	A06AC01	SM(d)	ISPAGHULA (PSYLLA SEEDS)	5.4833	FALSE	25.0219
SM(d17:1/14:0)	A07	SM(d)	ANTIDIARRHEALS, INTESTINAL ANTIINFLAMMATORY/ANTIINFECTIVE AGENTS	4.67852	FALSE	25.0219
SM(d17:1/14:0)	A10	SM(d)	DRUGS USED IN DIABETES	21.8153	FALSE	25.0219
SM(d17:1/14:0)	A10BA	SM(d)	BIGUANIDES	13.8447	FALSE	25.0219
SM(d17:1/14:0)	A10BB	SM(d)	SULFONYLUREAS	16.8472	FALSE	25.0219
SM(d17:1/14:0)	A11	SM(d)	VITAMINS	10.5369	FALSE	25.0219
SM(d17:1/14:0)	A11B	SM(d)	MULTIVITAMINS, PLAIN	11.439	FALSE	25.0219
SM(d17:1/14:0)	A11G	SM(d)	ASCORBIC ACID (VITAMIN C), INCL. COMBINATIONS	11.3726	FALSE	25.0219
SM(d17:1/14:0)	A12	SM(d)	MINERALS	12.9345	FALSE	25.0219
SM(d17:1/14:0)	A12BA	SM(d)	POTASSIUM	8.97986	FALSE	25.0219
SM(d17:1/14:0)	A12CB	SM(d)	ZINC	5.46637	FALSE	25.0219
SM(d17:1/14:0)	A12CE	SM(d)	SELENIUM	5.33128	FALSE	25.0219
SM(d17:1/14:0)	B01AA	SM(d)	VITAMIN K ANTAGONISTS	6.90849	FALSE	25.0219
SM(d17:1/14:0)	B01AC	SM(d)	PLATELET AGGREGATION INHIBITORS EXCL. HEPARIN	17.9472	FALSE	25.0219
SM(d17:1/14:0)	B03A	SM(d)	IRON PREPARATIONS	11.3253	FALSE	25.0219
SM(d17:1/14:0)	B03BA	SM(d)	VITAMIN B12 (CYANOCOBALAMIN AND ANALOGUES)	7.93286	FALSE	25.0219
SM(d17:1/14:0)	B03BB	SM(d)	FOLIC ACID AND DERIVATIVES	11.1476	FALSE	25.0219
SM(d17:1/14:0)	C	SM(d)	CARDIOVASCULAR SYSTEM	6.46614	FALSE	25.0219
SM(d17:1/14:0)	C01	SM(d)	CARDIAC THERAPY	6.47422	FALSE	25.0219
SM(d17:1/14:0)	C01DA	SM(d)	ORGANIC NITRATES	12.6367	FALSE	25.0219
SM(d17:1/14:0)	C01EB	SM(d)	OTHER CARDIAC PREPARATIONS	10.7541	FALSE	25.0219
SM(d17:1/14:0)	C02	SM(d)	ANTIHYPERTENSIVES	10.5789	FALSE	25.0219
SM(d17:1/14:0)	C03	SM(d)	DIURETICS	7.49689	FALSE	25.0219
SM(d17:1/14:0)	C03AA	SM(d)	THIAZIDES, PLAIN	10.3259	FALSE	25.0219
SM(d17:1/14:0)	C03CA	SM(d)	SULFONAMIDES, PLAIN	6.84933	FALSE	25.0219
SM(d17:1/14:0)	C03EA	SM(d)	LOW-CEILING DIURETICS AND POTASSIUM-SPARING AGENTS	6.57928	FALSE	25.0219
SM(d17:1/14:0)	C07A	SM(d)	BETA BLOCKING AGENTS	6.28847	FALSE	25.0219
SM(d17:1/14:0)	C07AB	SM(d)	BETA BLOCKING AGENTS, SELECTIVE	18.9474	FALSE	25.0219
SM(d17:1/14:0)	C08CA	SM(d)	DIHYDROPYRIDINE DERIVATIVES	10.9114	FALSE	25.0219
SM(d17:1/14:0)	C08D	SM(d)	SELECTIVE CALCIUM CHANNEL BLOCKERS WITH DIRECT CARDIAC EFFECTS	7.78889	FALSE	25.0219
SM(d17:1/14:0)	C09AA	SM(d)	ACE INHIBITORS, PLAIN	17.2189	FALSE	25.0219
SM(d17:1/14:0)	C09B	SM(d)	ACE INHIBITORS, COMBINATIONS	7.53819	FALSE	25.0219
SM(d17:1/14:0)	C09CA	SM(d)	ANGIOTENSIN II RECEPTOR BLOCKERS (ARBS), PLAIN	9.25344	FALSE	25.0219
SM(d17:1/14:0)	C10AA	SM(d)	HMG COA REDUCTASE INHIBITORS	30.7812	TRUE	25.0219
SM(d17:1/14:0)	C10AB	SM(d)	FIBRATES	19.8213	FALSE	25.0219
SM(d17:1/14:0)	C10AD	SM(d)	NICOTINIC ACID AND DERIVATIVES	16.4572	FALSE	25.0219
SM(d17:1/14:0)	C10AX	SM(d)	OTHER LIPID MODIFYING AGENTS	8.69959	FALSE	25.0219
SM(d17:1/14:0)	C10AX06	SM(d)	OMEGA-3-TRIGLYCERIDES INCL. OTHER ESTERS AND ACIDS	12.406	FALSE	25.0219
SM(d17:1/14:0)	C10BA02	SM(d)	SIMVASTATIN AND EZETIMIBE	7.43191	FALSE	25.0219
SM(d17:1/14:0)	D	SM(d)	DERMATOLOGICALS	7.06897	FALSE	25.0219
SM(d17:1/14:0)	D07A	SM(d)	CORTICOSTEROIDS, PLAIN	7.02571	FALSE	25.0219
SM(d17:1/14:0)	G03	SM(d)	SEX HORMONES AND MODULATORS OF THE GENITAL SYSTEM	15.9456	FALSE	25.0219
SM(d17:1/14:0)	G03BA	SM(d)	3-OXOANDROSTEN (4) DERIVATIVES	11.1385	FALSE	25.0219
SM(d17:1/14:0)	G03C	SM(d)	ESTROGENS	10.199	FALSE	25.0219
SM(d17:1/14:0)	G03CA	SM(d)	NATURAL AND SEMISYNTHETIC ESTROGENS, PLAIN	8.56164	FALSE	25.0219
SM(d17:1/14:0)	G03DA	SM(d)	PREGNEN (4) DERIVATIVES	11.8717	FALSE	25.0219
SM(d17:1/14:0)	G04BD	SM(d)	DRUGS FOR URINARY FREQUENCY AND INCONTINENCE	5.7175	FALSE	25.0219
SM(d17:1/14:0)	G04BE	SM(d)	DRUGS USED IN ERECTILE DYSFUNCTION	12.676	FALSE	25.0219
SM(d17:1/14:0)	G04CA	SM(d)	ALPHA-ADRENORECEPTOR ANTAGONISTS	22.2376	FALSE	25.0219
SM(d17:1/14:0)	G04CB	SM(d)	TESTOSTERONE-5-ALPHA REDUCTASE INHIBITORS	13.8962	FALSE	25.0219
SM(d17:1/14:0)	G04CX02	SM(d)	SABALIS SERRULATAE FRUCTUS	7.4322	FALSE	25.0219
SM(d17:1/14:0)	H	SM(d)	SYSTEMIC HORMONAL PREPARATIONS, EXCL. SEX HORMONES AND INSULINS	5.20354	FALSE	25.0219
SM(d17:1/14:0)	H03AA	SM(d)	THYROID HORMONES	13.8239	FALSE	25.0219
SM(d17:1/14:0)	J01	SM(d)	ANTIBACTERIALS FOR SYSTEMIC USE	4.49413	FALSE	25.0219
SM(d17:1/14:0)	L	SM(d)	ANTINEOPLASTIC AND IMMUNOMODULATING AGENTS	4.70845	FALSE	25.0219
SM(d17:1/14:0)	M	SM(d)	MUSCULO-SKELETAL SYSTEM	2.73627	FALSE	25.0219
SM(d17:1/14:0)	M01AB	SM(d)	ACETIC ACID DERIVATIVES AND RELATED SUBSTANCES	4.51746	FALSE	25.0219
SM(d17:1/14:0)	M01AC	SM(d)	OXICAMS	7.43619	FALSE	25.0219
SM(d17:1/14:0)	M01AE	SM(d)	PROPIONIC ACID DERIVATIVES	5.89696	FALSE	25.0219
SM(d17:1/14:0)	M01AE01	SM(d)	IBUPROFEN	10.2827	FALSE	25.0219
SM(d17:1/14:0)	M01AH	SM(d)	COXIBS	5.14044	FALSE	25.0219
SM(d17:1/14:0)	M01AX	SM(d)	OTHER ANTIINFLAMMATORY AND ANTIRHEUMATIC AGENTS, NON-STEROIDS	10.8927	FALSE	25.0219
SM(d17:1/14:0)	M04A	SM(d)	ANTIGOUT PREPARATIONS	5.41514	FALSE	25.0219
SM(d17:1/14:0)	M05BA	SM(d)	BISPHOSPHONATES	15.6002	FALSE	25.0219
SM(d17:1/14:0)	N	SM(d)	NERVOUS SYSTEM	5.1634	FALSE	25.0219
SM(d17:1/14:0)	N02	SM(d)	ANALGESICS	6.19206	FALSE	25.0219
SM(d17:1/14:0)	N02BA	SM(d)	SALICYLIC ACID AND DERIVATIVES	20.2119	FALSE	25.0219
SM(d17:1/14:0)	N02BE	SM(d)	ANILIDES	7.38532	FALSE	25.0219
SM(d17:1/14:0)	N03AX	SM(d)	OTHER ANTIEPILEPTICS	6.86703	FALSE	25.0219
SM(d17:1/14:0)	N05BA	SM(d)	BENZODIAZEPINE DERIVATIVES	5.3659	FALSE	25.0219
SM(d17:1/14:0)	N05CF	SM(d)	BENZODIAZEPINE RELATED DRUGS	8.31073	FALSE	25.0219
SM(d17:1/14:0)	N05CH	SM(d)	MELATONIN RECEPTOR AGONISTS	1.81151	FALSE	25.0219
SM(d17:1/14:0)	N06	SM(d)	PSYCHOANALEPTICS	8.08163	FALSE	25.0219
SM(d17:1/14:0)	N06AB	SM(d)	SELECTIVE SEROTONIN REUPTAKE INHIBITORS	11.6897	FALSE	25.0219
SM(d17:1/14:0)	N06AX	SM(d)	OTHER ANTIDEPRESSANTS	10.5596	FALSE	25.0219
SM(d17:1/14:0)	R	SM(d)	RESPIRATORY SYSTEM	6.9792	FALSE	25.0219
SM(d17:1/14:0)	R01	SM(d)	NASAL PREPARATIONS	3.91764	FALSE	25.0219
SM(d17:1/14:0)	R01AD	SM(d)	CORTICOSTEROIDS	8.74929	FALSE	25.0219
SM(d17:1/14:0)	R03A	SM(d)	ADRENERGICS, INHALANTS	7.14985	FALSE	25.0219
SM(d17:1/14:0)	R03CC	SM(d)	SELECTIVE BETA-2-ADRENORECEPTOR AGONISTS	5.89923	FALSE	25.0219
SM(d17:1/14:0)	R03DC	SM(d)	LEUKOTRIENE RECEPTOR ANTAGONISTS	6.41444	FALSE	25.0219
SM(d17:1/14:0)	R06A	SM(d)	ANTIHISTAMINES FOR SYSTEMIC USE	7.86487	FALSE	25.0219
SM(d17:1/14:0)	R06AE	SM(d)	PIPERAZINE DERIVATIVES	4.89964	FALSE	25.0219
SM(d17:1/14:0)	R06AX	SM(d)	OTHER ANTIHISTAMINES FOR SYSTEMIC USE	10.0732	FALSE	25.0219
SM(d17:1/14:0)	S01	SM(d)	OPHTHALMOLOGICALS	5.91747	FALSE	25.0219
SM(d17:1/14:0)	S01ED	SM(d)	BETA BLOCKING AGENTS	6.96619	FALSE	25.0219
SM(d17:1/14:0)	S01EE	SM(d)	PROSTAGLANDIN ANALOGUES	6.79263	FALSE	25.0219
SM(d17:1/14:0)	S01XA	SM(d)	OTHER OPHTHALMOLOGICALS	6.28833	FALSE	25.0219
SM(d17:1/16:0)	A	SM(d)	ALIMENTARY TRACT AND METABOLISM	6.48694	FALSE	25.0219
SM(d17:1/16:0)	A02BA	SM(d)	H2-RECEPTOR ANTAGONISTS	9.15411	FALSE	25.0219
SM(d17:1/16:0)	A02BC	SM(d)	PROTON PUMP INHIBITORS	12.7421	FALSE	25.0219
SM(d17:1/16:0)	A06A	SM(d)	DRUGS FOR CONSTIPATION	9.80306	FALSE	25.0219
SM(d17:1/16:0)	A06AA	SM(d)	SOFTENERS, EMOLLIENTS	6.18043	FALSE	25.0219
SM(d17:1/16:0)	A06AC	SM(d)	BULK-FORMING LAXATIVES	4.00982	FALSE	25.0219
SM(d17:1/16:0)	A06AC01	SM(d)	ISPAGHULA (PSYLLA SEEDS)	6.25547	FALSE	25.0219
SM(d17:1/16:0)	A07	SM(d)	ANTIDIARRHEALS, INTESTINAL ANTIINFLAMMATORY/ANTIINFECTIVE AGENTS	4.46033	FALSE	25.0219
SM(d17:1/16:0)	A10	SM(d)	DRUGS USED IN DIABETES	17.584	FALSE	25.0219
SM(d17:1/16:0)	A10BA	SM(d)	BIGUANIDES	17.3402	FALSE	25.0219
SM(d17:1/16:0)	A10BB	SM(d)	SULFONYLUREAS	16.2743	FALSE	25.0219
SM(d17:1/16:0)	A11	SM(d)	VITAMINS	9.32371	FALSE	25.0219
SM(d17:1/16:0)	A11B	SM(d)	MULTIVITAMINS, PLAIN	11.0663	FALSE	25.0219
SM(d17:1/16:0)	A11G	SM(d)	ASCORBIC ACID (VITAMIN C), INCL. COMBINATIONS	12.2564	FALSE	25.0219
SM(d17:1/16:0)	A12	SM(d)	MINERALS	12.6747	FALSE	25.0219
SM(d17:1/16:0)	A12BA	SM(d)	POTASSIUM	10.1949	FALSE	25.0219
SM(d17:1/16:0)	A12CB	SM(d)	ZINC	4.23908	FALSE	25.0219
SM(d17:1/16:0)	A12CE	SM(d)	SELENIUM	5.76023	FALSE	25.0219
SM(d17:1/16:0)	B01AA	SM(d)	VITAMIN K ANTAGONISTS	4.73659	FALSE	25.0219
SM(d17:1/16:0)	B01AC	SM(d)	PLATELET AGGREGATION INHIBITORS EXCL. HEPARIN	20.2094	FALSE	25.0219
SM(d17:1/16:0)	B03A	SM(d)	IRON PREPARATIONS	8.24248	FALSE	25.0219
SM(d17:1/16:0)	B03BA	SM(d)	VITAMIN B12 (CYANOCOBALAMIN AND ANALOGUES)	9.18725	FALSE	25.0219
SM(d17:1/16:0)	B03BB	SM(d)	FOLIC ACID AND DERIVATIVES	11.4347	FALSE	25.0219
SM(d17:1/16:0)	C	SM(d)	CARDIOVASCULAR SYSTEM	4.77565	FALSE	25.0219
SM(d17:1/16:0)	C01	SM(d)	CARDIAC THERAPY	7.40296	FALSE	25.0219
SM(d17:1/16:0)	C01DA	SM(d)	ORGANIC NITRATES	12.8231	FALSE	25.0219
SM(d17:1/16:0)	C01EB	SM(d)	OTHER CARDIAC PREPARATIONS	9.95866	FALSE	25.0219
SM(d17:1/16:0)	C02	SM(d)	ANTIHYPERTENSIVES	8.85802	FALSE	25.0219
SM(d17:1/16:0)	C03	SM(d)	DIURETICS	6.59515	FALSE	25.0219
SM(d17:1/16:0)	C03AA	SM(d)	THIAZIDES, PLAIN	11.3063	FALSE	25.0219
SM(d17:1/16:0)	C03CA	SM(d)	SULFONAMIDES, PLAIN	6.62539	FALSE	25.0219
SM(d17:1/16:0)	C03EA	SM(d)	LOW-CEILING DIURETICS AND POTASSIUM-SPARING AGENTS	6.36099	FALSE	25.0219
SM(d17:1/16:0)	C07A	SM(d)	BETA BLOCKING AGENTS	9.47406	FALSE	25.0219
SM(d17:1/16:0)	C07AB	SM(d)	BETA BLOCKING AGENTS, SELECTIVE	19.3486	FALSE	25.0219
SM(d17:1/16:0)	C08CA	SM(d)	DIHYDROPYRIDINE DERIVATIVES	10.0638	FALSE	25.0219
SM(d17:1/16:0)	C08D	SM(d)	SELECTIVE CALCIUM CHANNEL BLOCKERS WITH DIRECT CARDIAC EFFECTS	6.77751	FALSE	25.0219
SM(d17:1/16:0)	C09AA	SM(d)	ACE INHIBITORS, PLAIN	20.795	FALSE	25.0219
SM(d17:1/16:0)	C09B	SM(d)	ACE INHIBITORS, COMBINATIONS	5.39013	FALSE	25.0219
SM(d17:1/16:0)	C09CA	SM(d)	ANGIOTENSIN II RECEPTOR BLOCKERS (ARBS), PLAIN	14.3783	FALSE	25.0219
SM(d17:1/16:0)	C10AA	SM(d)	HMG COA REDUCTASE INHIBITORS	44.8325	TRUE	25.0219
SM(d17:1/16:0)	C10AB	SM(d)	FIBRATES	25.0749	TRUE	25.0219
SM(d17:1/16:0)	C10AD	SM(d)	NICOTINIC ACID AND DERIVATIVES	19.5549	FALSE	25.0219
SM(d17:1/16:0)	C10AX	SM(d)	OTHER LIPID MODIFYING AGENTS	9.83132	FALSE	25.0219
SM(d17:1/16:0)	C10AX06	SM(d)	OMEGA-3-TRIGLYCERIDES INCL. OTHER ESTERS AND ACIDS	10.495	FALSE	25.0219
SM(d17:1/16:0)	C10BA02	SM(d)	SIMVASTATIN AND EZETIMIBE	10.7198	FALSE	25.0219
SM(d17:1/16:0)	D	SM(d)	DERMATOLOGICALS	6.94447	FALSE	25.0219
SM(d17:1/16:0)	D07A	SM(d)	CORTICOSTEROIDS, PLAIN	7.23526	FALSE	25.0219
SM(d17:1/16:0)	G03	SM(d)	SEX HORMONES AND MODULATORS OF THE GENITAL SYSTEM	14.1323	FALSE	25.0219
SM(d17:1/16:0)	G03BA	SM(d)	3-OXOANDROSTEN (4) DERIVATIVES	9.09089	FALSE	25.0219
SM(d17:1/16:0)	G03C	SM(d)	ESTROGENS	8.15164	FALSE	25.0219
SM(d17:1/16:0)	G03CA	SM(d)	NATURAL AND SEMISYNTHETIC ESTROGENS, PLAIN	4.39662	FALSE	25.0219
SM(d17:1/16:0)	G03DA	SM(d)	PREGNEN (4) DERIVATIVES	9.31061	FALSE	25.0219
SM(d17:1/16:0)	G04BD	SM(d)	DRUGS FOR URINARY FREQUENCY AND INCONTINENCE	5.83907	FALSE	25.0219
SM(d17:1/16:0)	G04BE	SM(d)	DRUGS USED IN ERECTILE DYSFUNCTION	15.2346	FALSE	25.0219
SM(d17:1/16:0)	G04CA	SM(d)	ALPHA-ADRENORECEPTOR ANTAGONISTS	14.1947	FALSE	25.0219
SM(d17:1/16:0)	G04CB	SM(d)	TESTOSTERONE-5-ALPHA REDUCTASE INHIBITORS	10.2158	FALSE	25.0219
SM(d17:1/16:0)	G04CX02	SM(d)	SABALIS SERRULATAE FRUCTUS	5.85604	FALSE	25.0219
SM(d17:1/16:0)	H	SM(d)	SYSTEMIC HORMONAL PREPARATIONS, EXCL. SEX HORMONES AND INSULINS	8.00718	FALSE	25.0219
SM(d17:1/16:0)	H03AA	SM(d)	THYROID HORMONES	9.92779	FALSE	25.0219
SM(d17:1/16:0)	J01	SM(d)	ANTIBACTERIALS FOR SYSTEMIC USE	3.94845	FALSE	25.0219
SM(d17:1/16:0)	L	SM(d)	ANTINEOPLASTIC AND IMMUNOMODULATING AGENTS	6.90711	FALSE	25.0219
SM(d17:1/16:0)	M	SM(d)	MUSCULO-SKELETAL SYSTEM	4.51836	FALSE	25.0219
SM(d17:1/16:0)	M01AB	SM(d)	ACETIC ACID DERIVATIVES AND RELATED SUBSTANCES	4.28598	FALSE	25.0219
SM(d17:1/16:0)	M01AC	SM(d)	OXICAMS	6.8393	FALSE	25.0219
SM(d17:1/16:0)	M01AE	SM(d)	PROPIONIC ACID DERIVATIVES	6.37007	FALSE	25.0219
SM(d17:1/16:0)	M01AE01	SM(d)	IBUPROFEN	7.49224	FALSE	25.0219
SM(d17:1/16:0)	M01AH	SM(d)	COXIBS	4.82519	FALSE	25.0219
SM(d17:1/16:0)	M01AX	SM(d)	OTHER ANTIINFLAMMATORY AND ANTIRHEUMATIC AGENTS, NON-STEROIDS	7.16653	FALSE	25.0219
SM(d17:1/16:0)	M04A	SM(d)	ANTIGOUT PREPARATIONS	7.47165	FALSE	25.0219
SM(d17:1/16:0)	M05BA	SM(d)	BISPHOSPHONATES	13.1311	FALSE	25.0219
SM(d17:1/16:0)	N	SM(d)	NERVOUS SYSTEM	5.07855	FALSE	25.0219
SM(d17:1/16:0)	N02	SM(d)	ANALGESICS	4.58691	FALSE	25.0219
SM(d17:1/16:0)	N02BA	SM(d)	SALICYLIC ACID AND DERIVATIVES	18.5454	FALSE	25.0219
SM(d17:1/16:0)	N02BE	SM(d)	ANILIDES	7.50279	FALSE	25.0219
SM(d17:1/16:0)	N03AX	SM(d)	OTHER ANTIEPILEPTICS	5.6084	FALSE	25.0219
SM(d17:1/16:0)	N05BA	SM(d)	BENZODIAZEPINE DERIVATIVES	4.6586	FALSE	25.0219
SM(d17:1/16:0)	N05CF	SM(d)	BENZODIAZEPINE RELATED DRUGS	7.02786	FALSE	25.0219
SM(d17:1/16:0)	N05CH	SM(d)	MELATONIN RECEPTOR AGONISTS	1.40819	FALSE	25.0219
SM(d17:1/16:0)	N06	SM(d)	PSYCHOANALEPTICS	8.57791	FALSE	25.0219
SM(d17:1/16:0)	N06AB	SM(d)	SELECTIVE SEROTONIN REUPTAKE INHIBITORS	9.11053	FALSE	25.0219
SM(d17:1/16:0)	N06AX	SM(d)	OTHER ANTIDEPRESSANTS	13.9163	FALSE	25.0219
SM(d17:1/16:0)	R	SM(d)	RESPIRATORY SYSTEM	3.89638	FALSE	25.0219
SM(d17:1/16:0)	R01	SM(d)	NASAL PREPARATIONS	5.14516	FALSE	25.0219
SM(d17:1/16:0)	R01AD	SM(d)	CORTICOSTEROIDS	9.19357	FALSE	25.0219
SM(d17:1/16:0)	R03A	SM(d)	ADRENERGICS, INHALANTS	6.21531	FALSE	25.0219
SM(d17:1/16:0)	R03CC	SM(d)	SELECTIVE BETA-2-ADRENORECEPTOR AGONISTS	5.99253	FALSE	25.0219
SM(d17:1/16:0)	R03DC	SM(d)	LEUKOTRIENE RECEPTOR ANTAGONISTS	5.37604	FALSE	25.0219
SM(d17:1/16:0)	R06A	SM(d)	ANTIHISTAMINES FOR SYSTEMIC USE	8.55094	FALSE	25.0219
SM(d17:1/16:0)	R06AE	SM(d)	PIPERAZINE DERIVATIVES	8.07999	FALSE	25.0219
SM(d17:1/16:0)	R06AX	SM(d)	OTHER ANTIHISTAMINES FOR SYSTEMIC USE	9.38595	FALSE	25.0219
SM(d17:1/16:0)	S01	SM(d)	OPHTHALMOLOGICALS	5.57839	FALSE	25.0219
SM(d17:1/16:0)	S01ED	SM(d)	BETA BLOCKING AGENTS	5.38403	FALSE	25.0219
SM(d17:1/16:0)	S01EE	SM(d)	PROSTAGLANDIN ANALOGUES	7.199	FALSE	25.0219
SM(d17:1/16:0)	S01XA	SM(d)	OTHER OPHTHALMOLOGICALS	5.63364	FALSE	25.0219
SM(d17:1/24:1)	A	SM(d)	ALIMENTARY TRACT AND METABOLISM	5.91043	FALSE	25.0219
SM(d17:1/24:1)	A02BA	SM(d)	H2-RECEPTOR ANTAGONISTS	6.88479	FALSE	25.0219
SM(d17:1/24:1)	A02BC	SM(d)	PROTON PUMP INHIBITORS	9.99148	FALSE	25.0219
SM(d17:1/24:1)	A06A	SM(d)	DRUGS FOR CONSTIPATION	8.79861	FALSE	25.0219
SM(d17:1/24:1)	A06AA	SM(d)	SOFTENERS, EMOLLIENTS	4.71235	FALSE	25.0219
SM(d17:1/24:1)	A06AC	SM(d)	BULK-FORMING LAXATIVES	6.33231	FALSE	25.0219
SM(d17:1/24:1)	A06AC01	SM(d)	ISPAGHULA (PSYLLA SEEDS)	5.11666	FALSE	25.0219
SM(d17:1/24:1)	A07	SM(d)	ANTIDIARRHEALS, INTESTINAL ANTIINFLAMMATORY/ANTIINFECTIVE AGENTS	4.74792	FALSE	25.0219
SM(d17:1/24:1)	A10	SM(d)	DRUGS USED IN DIABETES	17.5836	FALSE	25.0219
SM(d17:1/24:1)	A10BA	SM(d)	BIGUANIDES	15.344	FALSE	25.0219
SM(d17:1/24:1)	A10BB	SM(d)	SULFONYLUREAS	13.5661	FALSE	25.0219
SM(d17:1/24:1)	A11	SM(d)	VITAMINS	10.0507	FALSE	25.0219
SM(d17:1/24:1)	A11B	SM(d)	MULTIVITAMINS, PLAIN	9.11642	FALSE	25.0219
SM(d17:1/24:1)	A11G	SM(d)	ASCORBIC ACID (VITAMIN C), INCL. COMBINATIONS	9.19932	FALSE	25.0219
SM(d17:1/24:1)	A12	SM(d)	MINERALS	11.9596	FALSE	25.0219
SM(d17:1/24:1)	A12BA	SM(d)	POTASSIUM	7.90539	FALSE	25.0219
SM(d17:1/24:1)	A12CB	SM(d)	ZINC	5.45772	FALSE	25.0219
SM(d17:1/24:1)	A12CE	SM(d)	SELENIUM	5.15035	FALSE	25.0219
SM(d17:1/24:1)	B01AA	SM(d)	VITAMIN K ANTAGONISTS	6.07134	FALSE	25.0219
SM(d17:1/24:1)	B01AC	SM(d)	PLATELET AGGREGATION INHIBITORS EXCL. HEPARIN	20.0787	FALSE	25.0219
SM(d17:1/24:1)	B03A	SM(d)	IRON PREPARATIONS	2.57907	FALSE	25.0219
SM(d17:1/24:1)	B03BA	SM(d)	VITAMIN B12 (CYANOCOBALAMIN AND ANALOGUES)	7.55116	FALSE	25.0219
SM(d17:1/24:1)	B03BB	SM(d)	FOLIC ACID AND DERIVATIVES	8.79015	FALSE	25.0219
SM(d17:1/24:1)	C	SM(d)	CARDIOVASCULAR SYSTEM	6.04892	FALSE	25.0219
SM(d17:1/24:1)	C01	SM(d)	CARDIAC THERAPY	4.87162	FALSE	25.0219
SM(d17:1/24:1)	C01DA	SM(d)	ORGANIC NITRATES	11.5609	FALSE	25.0219
SM(d17:1/24:1)	C01EB	SM(d)	OTHER CARDIAC PREPARATIONS	9.43598	FALSE	25.0219
SM(d17:1/24:1)	C02	SM(d)	ANTIHYPERTENSIVES	8.81238	FALSE	25.0219
SM(d17:1/24:1)	C03	SM(d)	DIURETICS	5.54368	FALSE	25.0219
SM(d17:1/24:1)	C03AA	SM(d)	THIAZIDES, PLAIN	8.44746	FALSE	25.0219
SM(d17:1/24:1)	C03CA	SM(d)	SULFONAMIDES, PLAIN	5.89398	FALSE	25.0219
SM(d17:1/24:1)	C03EA	SM(d)	LOW-CEILING DIURETICS AND POTASSIUM-SPARING AGENTS	6.26983	FALSE	25.0219
SM(d17:1/24:1)	C07A	SM(d)	BETA BLOCKING AGENTS	7.12505	FALSE	25.0219
SM(d17:1/24:1)	C07AB	SM(d)	BETA BLOCKING AGENTS, SELECTIVE	20.056	FALSE	25.0219
SM(d17:1/24:1)	C08CA	SM(d)	DIHYDROPYRIDINE DERIVATIVES	8.06909	FALSE	25.0219
SM(d17:1/24:1)	C08D	SM(d)	SELECTIVE CALCIUM CHANNEL BLOCKERS WITH DIRECT CARDIAC EFFECTS	6.99903	FALSE	25.0219
SM(d17:1/24:1)	C09AA	SM(d)	ACE INHIBITORS, PLAIN	13.7973	FALSE	25.0219
SM(d17:1/24:1)	C09B	SM(d)	ACE INHIBITORS, COMBINATIONS	5.21371	FALSE	25.0219
SM(d17:1/24:1)	C09CA	SM(d)	ANGIOTENSIN II RECEPTOR BLOCKERS (ARBS), PLAIN	10.2866	FALSE	25.0219
SM(d17:1/24:1)	C10AA	SM(d)	HMG COA REDUCTASE INHIBITORS	29.801	TRUE	25.0219
SM(d17:1/24:1)	C10AB	SM(d)	FIBRATES	12.3346	FALSE	25.0219
SM(d17:1/24:1)	C10AD	SM(d)	NICOTINIC ACID AND DERIVATIVES	15.766	FALSE	25.0219
SM(d17:1/24:1)	C10AX	SM(d)	OTHER LIPID MODIFYING AGENTS	10.026	FALSE	25.0219
SM(d17:1/24:1)	C10AX06	SM(d)	OMEGA-3-TRIGLYCERIDES INCL. OTHER ESTERS AND ACIDS	11.6253	FALSE	25.0219
SM(d17:1/24:1)	C10BA02	SM(d)	SIMVASTATIN AND EZETIMIBE	11.1532	FALSE	25.0219
SM(d17:1/24:1)	D	SM(d)	DERMATOLOGICALS	6.76423	FALSE	25.0219
SM(d17:1/24:1)	D07A	SM(d)	CORTICOSTEROIDS, PLAIN	5.77598	FALSE	25.0219
SM(d17:1/24:1)	G03	SM(d)	SEX HORMONES AND MODULATORS OF THE GENITAL SYSTEM	22.2683	FALSE	25.0219
SM(d17:1/24:1)	G03BA	SM(d)	3-OXOANDROSTEN (4) DERIVATIVES	5.41919	FALSE	25.0219
SM(d17:1/24:1)	G03C	SM(d)	ESTROGENS	7.53222	FALSE	25.0219
SM(d17:1/24:1)	G03CA	SM(d)	NATURAL AND SEMISYNTHETIC ESTROGENS, PLAIN	5.60096	FALSE	25.0219
SM(d17:1/24:1)	G03DA	SM(d)	PREGNEN (4) DERIVATIVES	12.4576	FALSE	25.0219
SM(d17:1/24:1)	G04BD	SM(d)	DRUGS FOR URINARY FREQUENCY AND INCONTINENCE	6.95915	FALSE	25.0219
SM(d17:1/24:1)	G04BE	SM(d)	DRUGS USED IN ERECTILE DYSFUNCTION	14.4267	FALSE	25.0219
SM(d17:1/24:1)	G04CA	SM(d)	ALPHA-ADRENORECEPTOR ANTAGONISTS	15.5912	FALSE	25.0219
SM(d17:1/24:1)	G04CB	SM(d)	TESTOSTERONE-5-ALPHA REDUCTASE INHIBITORS	12.1373	FALSE	25.0219
SM(d17:1/24:1)	G04CX02	SM(d)	SABALIS SERRULATAE FRUCTUS	7.53868	FALSE	25.0219
SM(d17:1/24:1)	H	SM(d)	SYSTEMIC HORMONAL PREPARATIONS, EXCL. SEX HORMONES AND INSULINS	6.58455	FALSE	25.0219
SM(d17:1/24:1)	H03AA	SM(d)	THYROID HORMONES	10.1291	FALSE	25.0219
SM(d17:1/24:1)	J01	SM(d)	ANTIBACTERIALS FOR SYSTEMIC USE	4.64611	FALSE	25.0219
SM(d17:1/24:1)	L	SM(d)	ANTINEOPLASTIC AND IMMUNOMODULATING AGENTS	5.78069	FALSE	25.0219
SM(d17:1/24:1)	M	SM(d)	MUSCULO-SKELETAL SYSTEM	4.69649	FALSE	25.0219
SM(d17:1/24:1)	M01AB	SM(d)	ACETIC ACID DERIVATIVES AND RELATED SUBSTANCES	7.7648	FALSE	25.0219
SM(d17:1/24:1)	M01AC	SM(d)	OXICAMS	11.0292	FALSE	25.0219
SM(d17:1/24:1)	M01AE	SM(d)	PROPIONIC ACID DERIVATIVES	7.95213	FALSE	25.0219
SM(d17:1/24:1)	M01AE01	SM(d)	IBUPROFEN	7.63367	FALSE	25.0219
SM(d17:1/24:1)	M01AH	SM(d)	COXIBS	5.41929	FALSE	25.0219
SM(d17:1/24:1)	M01AX	SM(d)	OTHER ANTIINFLAMMATORY AND ANTIRHEUMATIC AGENTS, NON-STEROIDS	8.78358	FALSE	25.0219
SM(d17:1/24:1)	M04A	SM(d)	ANTIGOUT PREPARATIONS	5.39574	FALSE	25.0219
SM(d17:1/24:1)	M05BA	SM(d)	BISPHOSPHONATES	15.4109	FALSE	25.0219
SM(d17:1/24:1)	N	SM(d)	NERVOUS SYSTEM	4.20851	FALSE	25.0219
SM(d17:1/24:1)	N02	SM(d)	ANALGESICS	4.47819	FALSE	25.0219
SM(d17:1/24:1)	N02BA	SM(d)	SALICYLIC ACID AND DERIVATIVES	15.525	FALSE	25.0219
SM(d17:1/24:1)	N02BE	SM(d)	ANILIDES	6.0926	FALSE	25.0219
SM(d17:1/24:1)	N03AX	SM(d)	OTHER ANTIEPILEPTICS	8.16913	FALSE	25.0219
SM(d17:1/24:1)	N05BA	SM(d)	BENZODIAZEPINE DERIVATIVES	3.85239	FALSE	25.0219
SM(d17:1/24:1)	N05CF	SM(d)	BENZODIAZEPINE RELATED DRUGS	7.27708	FALSE	25.0219
SM(d17:1/24:1)	N05CH	SM(d)	MELATONIN RECEPTOR AGONISTS	3.40444	FALSE	25.0219
SM(d17:1/24:1)	N06	SM(d)	PSYCHOANALEPTICS	10.7443	FALSE	25.0219
SM(d17:1/24:1)	N06AB	SM(d)	SELECTIVE SEROTONIN REUPTAKE INHIBITORS	8.02028	FALSE	25.0219
SM(d17:1/24:1)	N06AX	SM(d)	OTHER ANTIDEPRESSANTS	10.1988	FALSE	25.0219
SM(d17:1/24:1)	R	SM(d)	RESPIRATORY SYSTEM	3.56388	FALSE	25.0219
SM(d17:1/24:1)	R01	SM(d)	NASAL PREPARATIONS	4.94027	FALSE	25.0219
SM(d17:1/24:1)	R01AD	SM(d)	CORTICOSTEROIDS	10.3445	FALSE	25.0219
SM(d17:1/24:1)	R03A	SM(d)	ADRENERGICS, INHALANTS	6.0945	FALSE	25.0219
SM(d17:1/24:1)	R03CC	SM(d)	SELECTIVE BETA-2-ADRENORECEPTOR AGONISTS	8.28783	FALSE	25.0219
SM(d17:1/24:1)	R03DC	SM(d)	LEUKOTRIENE RECEPTOR ANTAGONISTS	4.08395	FALSE	25.0219
SM(d17:1/24:1)	R06A	SM(d)	ANTIHISTAMINES FOR SYSTEMIC USE	3.72579	FALSE	25.0219
SM(d17:1/24:1)	R06AE	SM(d)	PIPERAZINE DERIVATIVES	10.2214	FALSE	25.0219
SM(d17:1/24:1)	R06AX	SM(d)	OTHER ANTIHISTAMINES FOR SYSTEMIC USE	8.20571	FALSE	25.0219
SM(d17:1/24:1)	S01	SM(d)	OPHTHALMOLOGICALS	8.55848	FALSE	25.0219
SM(d17:1/24:1)	S01ED	SM(d)	BETA BLOCKING AGENTS	4.78854	FALSE	25.0219
SM(d17:1/24:1)	S01EE	SM(d)	PROSTAGLANDIN ANALOGUES	6.38312	FALSE	25.0219
SM(d17:1/24:1)	S01XA	SM(d)	OTHER OPHTHALMOLOGICALS	6.17787	FALSE	25.0219
SM(d18:0/14:0)	A	SM(d)	ALIMENTARY TRACT AND METABOLISM	4.55249	FALSE	25.0219
SM(d18:0/14:0)	A02BA	SM(d)	H2-RECEPTOR ANTAGONISTS	5.80671	FALSE	25.0219
SM(d18:0/14:0)	A02BC	SM(d)	PROTON PUMP INHIBITORS	8.35796	FALSE	25.0219
SM(d18:0/14:0)	A06A	SM(d)	DRUGS FOR CONSTIPATION	9.20478	FALSE	25.0219
SM(d18:0/14:0)	A06AA	SM(d)	SOFTENERS, EMOLLIENTS	5.81282	FALSE	25.0219
SM(d18:0/14:0)	A06AC	SM(d)	BULK-FORMING LAXATIVES	2.93695	FALSE	25.0219
SM(d18:0/14:0)	A06AC01	SM(d)	ISPAGHULA (PSYLLA SEEDS)	4.87312	FALSE	25.0219
SM(d18:0/14:0)	A07	SM(d)	ANTIDIARRHEALS, INTESTINAL ANTIINFLAMMATORY/ANTIINFECTIVE AGENTS	5.18646	FALSE	25.0219
SM(d18:0/14:0)	A10	SM(d)	DRUGS USED IN DIABETES	12.4698	FALSE	25.0219
SM(d18:0/14:0)	A10BA	SM(d)	BIGUANIDES	15.4057	FALSE	25.0219
SM(d18:0/14:0)	A10BB	SM(d)	SULFONYLUREAS	16.3021	FALSE	25.0219
SM(d18:0/14:0)	A11	SM(d)	VITAMINS	11.1244	FALSE	25.0219
SM(d18:0/14:0)	A11B	SM(d)	MULTIVITAMINS, PLAIN	9.62313	FALSE	25.0219
SM(d18:0/14:0)	A11G	SM(d)	ASCORBIC ACID (VITAMIN C), INCL. COMBINATIONS	9.54634	FALSE	25.0219
SM(d18:0/14:0)	A12	SM(d)	MINERALS	14.9579	FALSE	25.0219
SM(d18:0/14:0)	A12BA	SM(d)	POTASSIUM	7.62656	FALSE	25.0219
SM(d18:0/14:0)	A12CB	SM(d)	ZINC	4.74743	FALSE	25.0219
SM(d18:0/14:0)	A12CE	SM(d)	SELENIUM	5.50243	FALSE	25.0219
SM(d18:0/14:0)	B01AA	SM(d)	VITAMIN K ANTAGONISTS	7.00575	FALSE	25.0219
SM(d18:0/14:0)	B01AC	SM(d)	PLATELET AGGREGATION INHIBITORS EXCL. HEPARIN	12.7018	FALSE	25.0219
SM(d18:0/14:0)	B03A	SM(d)	IRON PREPARATIONS	4.98269	FALSE	25.0219
SM(d18:0/14:0)	B03BA	SM(d)	VITAMIN B12 (CYANOCOBALAMIN AND ANALOGUES)	6.60156	FALSE	25.0219
SM(d18:0/14:0)	B03BB	SM(d)	FOLIC ACID AND DERIVATIVES	8.49996	FALSE	25.0219
SM(d18:0/14:0)	C	SM(d)	CARDIOVASCULAR SYSTEM	11.2558	FALSE	25.0219
SM(d18:0/14:0)	C01	SM(d)	CARDIAC THERAPY	8.12745	FALSE	25.0219
SM(d18:0/14:0)	C01DA	SM(d)	ORGANIC NITRATES	11.1773	FALSE	25.0219
SM(d18:0/14:0)	C01EB	SM(d)	OTHER CARDIAC PREPARATIONS	7.47384	FALSE	25.0219
SM(d18:0/14:0)	C02	SM(d)	ANTIHYPERTENSIVES	9.56693	FALSE	25.0219
SM(d18:0/14:0)	C03	SM(d)	DIURETICS	5.06284	FALSE	25.0219
SM(d18:0/14:0)	C03AA	SM(d)	THIAZIDES, PLAIN	10.9114	FALSE	25.0219
SM(d18:0/14:0)	C03CA	SM(d)	SULFONAMIDES, PLAIN	5.0241	FALSE	25.0219
SM(d18:0/14:0)	C03EA	SM(d)	LOW-CEILING DIURETICS AND POTASSIUM-SPARING AGENTS	2.30683	FALSE	25.0219
SM(d18:0/14:0)	C07A	SM(d)	BETA BLOCKING AGENTS	8.02044	FALSE	25.0219
SM(d18:0/14:0)	C07AB	SM(d)	BETA BLOCKING AGENTS, SELECTIVE	15.989	FALSE	25.0219
SM(d18:0/14:0)	C08CA	SM(d)	DIHYDROPYRIDINE DERIVATIVES	7.40711	FALSE	25.0219
SM(d18:0/14:0)	C08D	SM(d)	SELECTIVE CALCIUM CHANNEL BLOCKERS WITH DIRECT CARDIAC EFFECTS	6.38347	FALSE	25.0219
SM(d18:0/14:0)	C09AA	SM(d)	ACE INHIBITORS, PLAIN	13.7481	FALSE	25.0219
SM(d18:0/14:0)	C09B	SM(d)	ACE INHIBITORS, COMBINATIONS	5.48492	FALSE	25.0219
SM(d18:0/14:0)	C09CA	SM(d)	ANGIOTENSIN II RECEPTOR BLOCKERS (ARBS), PLAIN	13.0554	FALSE	25.0219
SM(d18:0/14:0)	C10AA	SM(d)	HMG COA REDUCTASE INHIBITORS	33.9183	TRUE	25.0219
SM(d18:0/14:0)	C10AB	SM(d)	FIBRATES	5.3486	FALSE	25.0219
SM(d18:0/14:0)	C10AD	SM(d)	NICOTINIC ACID AND DERIVATIVES	11.2735	FALSE	25.0219
SM(d18:0/14:0)	C10AX	SM(d)	OTHER LIPID MODIFYING AGENTS	6.56095	FALSE	25.0219
SM(d18:0/14:0)	C10AX06	SM(d)	OMEGA-3-TRIGLYCERIDES INCL. OTHER ESTERS AND ACIDS	11.0606	FALSE	25.0219
SM(d18:0/14:0)	C10BA02	SM(d)	SIMVASTATIN AND EZETIMIBE	8.30609	FALSE	25.0219
SM(d18:0/14:0)	D	SM(d)	DERMATOLOGICALS	5.85601	FALSE	25.0219
SM(d18:0/14:0)	D07A	SM(d)	CORTICOSTEROIDS, PLAIN	4.62416	FALSE	25.0219
SM(d18:0/14:0)	G03	SM(d)	SEX HORMONES AND MODULATORS OF THE GENITAL SYSTEM	12.0884	FALSE	25.0219
SM(d18:0/14:0)	G03BA	SM(d)	3-OXOANDROSTEN (4) DERIVATIVES	8.92887	FALSE	25.0219
SM(d18:0/14:0)	G03C	SM(d)	ESTROGENS	7.04539	FALSE	25.0219
SM(d18:0/14:0)	G03CA	SM(d)	NATURAL AND SEMISYNTHETIC ESTROGENS, PLAIN	10.7967	FALSE	25.0219
SM(d18:0/14:0)	G03DA	SM(d)	PREGNEN (4) DERIVATIVES	6.72451	FALSE	25.0219
SM(d18:0/14:0)	G04BD	SM(d)	DRUGS FOR URINARY FREQUENCY AND INCONTINENCE	5.62337	FALSE	25.0219
SM(d18:0/14:0)	G04BE	SM(d)	DRUGS USED IN ERECTILE DYSFUNCTION	9.66041	FALSE	25.0219
SM(d18:0/14:0)	G04CA	SM(d)	ALPHA-ADRENORECEPTOR ANTAGONISTS	22.0212	FALSE	25.0219
SM(d18:0/14:0)	G04CB	SM(d)	TESTOSTERONE-5-ALPHA REDUCTASE INHIBITORS	8.14879	FALSE	25.0219
SM(d18:0/14:0)	G04CX02	SM(d)	SABALIS SERRULATAE FRUCTUS	1.39017	FALSE	25.0219
SM(d18:0/14:0)	H	SM(d)	SYSTEMIC HORMONAL PREPARATIONS, EXCL. SEX HORMONES AND INSULINS	3.34506	FALSE	25.0219
SM(d18:0/14:0)	H03AA	SM(d)	THYROID HORMONES	12.3323	FALSE	25.0219
SM(d18:0/14:0)	J01	SM(d)	ANTIBACTERIALS FOR SYSTEMIC USE	2.97878	FALSE	25.0219
SM(d18:0/14:0)	L	SM(d)	ANTINEOPLASTIC AND IMMUNOMODULATING AGENTS	6.82424	FALSE	25.0219
SM(d18:0/14:0)	M	SM(d)	MUSCULO-SKELETAL SYSTEM	3.33176	FALSE	25.0219
SM(d18:0/14:0)	M01AB	SM(d)	ACETIC ACID DERIVATIVES AND RELATED SUBSTANCES	5.42405	FALSE	25.0219
SM(d18:0/14:0)	M01AC	SM(d)	OXICAMS	5.7551	FALSE	25.0219
SM(d18:0/14:0)	M01AE	SM(d)	PROPIONIC ACID DERIVATIVES	5.10527	FALSE	25.0219
SM(d18:0/14:0)	M01AE01	SM(d)	IBUPROFEN	7.4116	FALSE	25.0219
SM(d18:0/14:0)	M01AH	SM(d)	COXIBS	4.4398	FALSE	25.0219
SM(d18:0/14:0)	M01AX	SM(d)	OTHER ANTIINFLAMMATORY AND ANTIRHEUMATIC AGENTS, NON-STEROIDS	8.31212	FALSE	25.0219
SM(d18:0/14:0)	M04A	SM(d)	ANTIGOUT PREPARATIONS	5.54982	FALSE	25.0219
SM(d18:0/14:0)	M05BA	SM(d)	BISPHOSPHONATES	19.7668	FALSE	25.0219
SM(d18:0/14:0)	N	SM(d)	NERVOUS SYSTEM	5.68895	FALSE	25.0219
SM(d18:0/14:0)	N02	SM(d)	ANALGESICS	2.93204	FALSE	25.0219
SM(d18:0/14:0)	N02BA	SM(d)	SALICYLIC ACID AND DERIVATIVES	15.4659	FALSE	25.0219
SM(d18:0/14:0)	N02BE	SM(d)	ANILIDES	5.43338	FALSE	25.0219
SM(d18:0/14:0)	N03AX	SM(d)	OTHER ANTIEPILEPTICS	4.98773	FALSE	25.0219
SM(d18:0/14:0)	N05BA	SM(d)	BENZODIAZEPINE DERIVATIVES	5.08963	FALSE	25.0219
SM(d18:0/14:0)	N05CF	SM(d)	BENZODIAZEPINE RELATED DRUGS	8.62467	FALSE	25.0219
SM(d18:0/14:0)	N05CH	SM(d)	MELATONIN RECEPTOR AGONISTS	2.90845	FALSE	25.0219
SM(d18:0/14:0)	N06	SM(d)	PSYCHOANALEPTICS	6.14749	FALSE	25.0219
SM(d18:0/14:0)	N06AB	SM(d)	SELECTIVE SEROTONIN REUPTAKE INHIBITORS	6.1701	FALSE	25.0219
SM(d18:0/14:0)	N06AX	SM(d)	OTHER ANTIDEPRESSANTS	8.9774	FALSE	25.0219
SM(d18:0/14:0)	R	SM(d)	RESPIRATORY SYSTEM	6.89384	FALSE	25.0219
SM(d18:0/14:0)	R01	SM(d)	NASAL PREPARATIONS	2.71421	FALSE	25.0219
SM(d18:0/14:0)	R01AD	SM(d)	CORTICOSTEROIDS	7.10273	FALSE	25.0219
SM(d18:0/14:0)	R03A	SM(d)	ADRENERGICS, INHALANTS	5.31065	FALSE	25.0219
SM(d18:0/14:0)	R03CC	SM(d)	SELECTIVE BETA-2-ADRENORECEPTOR AGONISTS	4.9941	FALSE	25.0219
SM(d18:0/14:0)	R03DC	SM(d)	LEUKOTRIENE RECEPTOR ANTAGONISTS	5.09085	FALSE	25.0219
SM(d18:0/14:0)	R06A	SM(d)	ANTIHISTAMINES FOR SYSTEMIC USE	6.99983	FALSE	25.0219
SM(d18:0/14:0)	R06AE	SM(d)	PIPERAZINE DERIVATIVES	6.07278	FALSE	25.0219
SM(d18:0/14:0)	R06AX	SM(d)	OTHER ANTIHISTAMINES FOR SYSTEMIC USE	8.80214	FALSE	25.0219
SM(d18:0/14:0)	S01	SM(d)	OPHTHALMOLOGICALS	3.80439	FALSE	25.0219
SM(d18:0/14:0)	S01ED	SM(d)	BETA BLOCKING AGENTS	6.60092	FALSE	25.0219
SM(d18:0/14:0)	S01EE	SM(d)	PROSTAGLANDIN ANALOGUES	6.68234	FALSE	25.0219
SM(d18:0/14:0)	S01XA	SM(d)	OTHER OPHTHALMOLOGICALS	5.4185	FALSE	25.0219
SM(d18:0/16:0)	A	SM(d)	ALIMENTARY TRACT AND METABOLISM	3.99859	FALSE	25.0219
SM(d18:0/16:0)	A02BA	SM(d)	H2-RECEPTOR ANTAGONISTS	7.50847	FALSE	25.0219
SM(d18:0/16:0)	A02BC	SM(d)	PROTON PUMP INHIBITORS	8.32364	FALSE	25.0219
SM(d18:0/16:0)	A06A	SM(d)	DRUGS FOR CONSTIPATION	5.83961	FALSE	25.0219
SM(d18:0/16:0)	A06AA	SM(d)	SOFTENERS, EMOLLIENTS	5.60115	FALSE	25.0219
SM(d18:0/16:0)	A06AC	SM(d)	BULK-FORMING LAXATIVES	5.18138	FALSE	25.0219
SM(d18:0/16:0)	A06AC01	SM(d)	ISPAGHULA (PSYLLA SEEDS)	5.16379	FALSE	25.0219
SM(d18:0/16:0)	A07	SM(d)	ANTIDIARRHEALS, INTESTINAL ANTIINFLAMMATORY/ANTIINFECTIVE AGENTS	7.15311	FALSE	25.0219
SM(d18:0/16:0)	A10	SM(d)	DRUGS USED IN DIABETES	10.138	FALSE	25.0219
SM(d18:0/16:0)	A10BA	SM(d)	BIGUANIDES	27.1315	TRUE	25.0219
SM(d18:0/16:0)	A10BB	SM(d)	SULFONYLUREAS	10.8263	FALSE	25.0219
SM(d18:0/16:0)	A11	SM(d)	VITAMINS	12.133	FALSE	25.0219
SM(d18:0/16:0)	A11B	SM(d)	MULTIVITAMINS, PLAIN	9.38915	FALSE	25.0219
SM(d18:0/16:0)	A11G	SM(d)	ASCORBIC ACID (VITAMIN C), INCL. COMBINATIONS	10.7066	FALSE	25.0219
SM(d18:0/16:0)	A12	SM(d)	MINERALS	17.1592	FALSE	25.0219
SM(d18:0/16:0)	A12BA	SM(d)	POTASSIUM	8.94623	FALSE	25.0219
SM(d18:0/16:0)	A12CB	SM(d)	ZINC	5.44688	FALSE	25.0219
SM(d18:0/16:0)	A12CE	SM(d)	SELENIUM	4.34417	FALSE	25.0219
SM(d18:0/16:0)	B01AA	SM(d)	VITAMIN K ANTAGONISTS	5.92424	FALSE	25.0219
SM(d18:0/16:0)	B01AC	SM(d)	PLATELET AGGREGATION INHIBITORS EXCL. HEPARIN	8.5174	FALSE	25.0219
SM(d18:0/16:0)	B03A	SM(d)	IRON PREPARATIONS	6.58722	FALSE	25.0219
SM(d18:0/16:0)	B03BA	SM(d)	VITAMIN B12 (CYANOCOBALAMIN AND ANALOGUES)	8.10569	FALSE	25.0219
SM(d18:0/16:0)	B03BB	SM(d)	FOLIC ACID AND DERIVATIVES	7.32094	FALSE	25.0219
SM(d18:0/16:0)	C	SM(d)	CARDIOVASCULAR SYSTEM	11.6261	FALSE	25.0219
SM(d18:0/16:0)	C01	SM(d)	CARDIAC THERAPY	5.7947	FALSE	25.0219
SM(d18:0/16:0)	C01DA	SM(d)	ORGANIC NITRATES	11.6077	FALSE	25.0219
SM(d18:0/16:0)	C01EB	SM(d)	OTHER CARDIAC PREPARATIONS	8.85645	FALSE	25.0219
SM(d18:0/16:0)	C02	SM(d)	ANTIHYPERTENSIVES	4.951	FALSE	25.0219
SM(d18:0/16:0)	C03	SM(d)	DIURETICS	4.06677	FALSE	25.0219
SM(d18:0/16:0)	C03AA	SM(d)	THIAZIDES, PLAIN	9.20494	FALSE	25.0219
SM(d18:0/16:0)	C03CA	SM(d)	SULFONAMIDES, PLAIN	5.2337	FALSE	25.0219
SM(d18:0/16:0)	C03EA	SM(d)	LOW-CEILING DIURETICS AND POTASSIUM-SPARING AGENTS	5.40953	FALSE	25.0219
SM(d18:0/16:0)	C07A	SM(d)	BETA BLOCKING AGENTS	10.0123	FALSE	25.0219
SM(d18:0/16:0)	C07AB	SM(d)	BETA BLOCKING AGENTS, SELECTIVE	13.4209	FALSE	25.0219
SM(d18:0/16:0)	C08CA	SM(d)	DIHYDROPYRIDINE DERIVATIVES	7.77321	FALSE	25.0219
SM(d18:0/16:0)	C08D	SM(d)	SELECTIVE CALCIUM CHANNEL BLOCKERS WITH DIRECT CARDIAC EFFECTS	7.84962	FALSE	25.0219
SM(d18:0/16:0)	C09AA	SM(d)	ACE INHIBITORS, PLAIN	17.2638	FALSE	25.0219
SM(d18:0/16:0)	C09B	SM(d)	ACE INHIBITORS, COMBINATIONS	3.10535	FALSE	25.0219
SM(d18:0/16:0)	C09CA	SM(d)	ANGIOTENSIN II RECEPTOR BLOCKERS (ARBS), PLAIN	14.6442	FALSE	25.0219
SM(d18:0/16:0)	C10AA	SM(d)	HMG COA REDUCTASE INHIBITORS	56.1726	TRUE	25.0219
SM(d18:0/16:0)	C10AB	SM(d)	FIBRATES	2.58631	FALSE	25.0219
SM(d18:0/16:0)	C10AD	SM(d)	NICOTINIC ACID AND DERIVATIVES	10.2946	FALSE	25.0219
SM(d18:0/16:0)	C10AX	SM(d)	OTHER LIPID MODIFYING AGENTS	6.74827	FALSE	25.0219
SM(d18:0/16:0)	C10AX06	SM(d)	OMEGA-3-TRIGLYCERIDES INCL. OTHER ESTERS AND ACIDS	7.82568	FALSE	25.0219
SM(d18:0/16:0)	C10BA02	SM(d)	SIMVASTATIN AND EZETIMIBE	10.7125	FALSE	25.0219
SM(d18:0/16:0)	D	SM(d)	DERMATOLOGICALS	4.89817	FALSE	25.0219
SM(d18:0/16:0)	D07A	SM(d)	CORTICOSTEROIDS, PLAIN	4.27161	FALSE	25.0219
SM(d18:0/16:0)	G03	SM(d)	SEX HORMONES AND MODULATORS OF THE GENITAL SYSTEM	7.0893	FALSE	25.0219
SM(d18:0/16:0)	G03BA	SM(d)	3-OXOANDROSTEN (4) DERIVATIVES	4.90808	FALSE	25.0219
SM(d18:0/16:0)	G03C	SM(d)	ESTROGENS	7.92608	FALSE	25.0219
SM(d18:0/16:0)	G03CA	SM(d)	NATURAL AND SEMISYNTHETIC ESTROGENS, PLAIN	3.34379	FALSE	25.0219
SM(d18:0/16:0)	G03DA	SM(d)	PREGNEN (4) DERIVATIVES	8.68905	FALSE	25.0219
SM(d18:0/16:0)	G04BD	SM(d)	DRUGS FOR URINARY FREQUENCY AND INCONTINENCE	7.84368	FALSE	25.0219
SM(d18:0/16:0)	G04BE	SM(d)	DRUGS USED IN ERECTILE DYSFUNCTION	7.96639	FALSE	25.0219
SM(d18:0/16:0)	G04CA	SM(d)	ALPHA-ADRENORECEPTOR ANTAGONISTS	9.44773	FALSE	25.0219
SM(d18:0/16:0)	G04CB	SM(d)	TESTOSTERONE-5-ALPHA REDUCTASE INHIBITORS	9.13691	FALSE	25.0219
SM(d18:0/16:0)	G04CX02	SM(d)	SABALIS SERRULATAE FRUCTUS	5.28712	FALSE	25.0219
SM(d18:0/16:0)	H	SM(d)	SYSTEMIC HORMONAL PREPARATIONS, EXCL. SEX HORMONES AND INSULINS	5.55505	FALSE	25.0219
SM(d18:0/16:0)	H03AA	SM(d)	THYROID HORMONES	9.57026	FALSE	25.0219
SM(d18:0/16:0)	J01	SM(d)	ANTIBACTERIALS FOR SYSTEMIC USE	4.49664	FALSE	25.0219
SM(d18:0/16:0)	L	SM(d)	ANTINEOPLASTIC AND IMMUNOMODULATING AGENTS	8.68107	FALSE	25.0219
SM(d18:0/16:0)	M	SM(d)	MUSCULO-SKELETAL SYSTEM	7.77089	FALSE	25.0219
SM(d18:0/16:0)	M01AB	SM(d)	ACETIC ACID DERIVATIVES AND RELATED SUBSTANCES	3.89167	FALSE	25.0219
SM(d18:0/16:0)	M01AC	SM(d)	OXICAMS	3.2195	FALSE	25.0219
SM(d18:0/16:0)	M01AE	SM(d)	PROPIONIC ACID DERIVATIVES	6.16447	FALSE	25.0219
SM(d18:0/16:0)	M01AE01	SM(d)	IBUPROFEN	5.28941	FALSE	25.0219
SM(d18:0/16:0)	M01AH	SM(d)	COXIBS	4.12502	FALSE	25.0219
SM(d18:0/16:0)	M01AX	SM(d)	OTHER ANTIINFLAMMATORY AND ANTIRHEUMATIC AGENTS, NON-STEROIDS	7.45434	FALSE	25.0219
SM(d18:0/16:0)	M04A	SM(d)	ANTIGOUT PREPARATIONS	9.54154	FALSE	25.0219
SM(d18:0/16:0)	M05BA	SM(d)	BISPHOSPHONATES	17.6692	FALSE	25.0219
SM(d18:0/16:0)	N	SM(d)	NERVOUS SYSTEM	6.21384	FALSE	25.0219
SM(d18:0/16:0)	N02	SM(d)	ANALGESICS	3.60828	FALSE	25.0219
SM(d18:0/16:0)	N02BA	SM(d)	SALICYLIC ACID AND DERIVATIVES	15.2735	FALSE	25.0219
SM(d18:0/16:0)	N02BE	SM(d)	ANILIDES	7.64523	FALSE	25.0219
SM(d18:0/16:0)	N03AX	SM(d)	OTHER ANTIEPILEPTICS	5.94075	FALSE	25.0219
SM(d18:0/16:0)	N05BA	SM(d)	BENZODIAZEPINE DERIVATIVES	3.60436	FALSE	25.0219
SM(d18:0/16:0)	N05CF	SM(d)	BENZODIAZEPINE RELATED DRUGS	5.47905	FALSE	25.0219
SM(d18:0/16:0)	N05CH	SM(d)	MELATONIN RECEPTOR AGONISTS	1.65128	FALSE	25.0219
SM(d18:0/16:0)	N06	SM(d)	PSYCHOANALEPTICS	5.19363	FALSE	25.0219
SM(d18:0/16:0)	N06AB	SM(d)	SELECTIVE SEROTONIN REUPTAKE INHIBITORS	7.76396	FALSE	25.0219
SM(d18:0/16:0)	N06AX	SM(d)	OTHER ANTIDEPRESSANTS	7.4099	FALSE	25.0219
SM(d18:0/16:0)	R	SM(d)	RESPIRATORY SYSTEM	4.91156	FALSE	25.0219
SM(d18:0/16:0)	R01	SM(d)	NASAL PREPARATIONS	4.74207	FALSE	25.0219
SM(d18:0/16:0)	R01AD	SM(d)	CORTICOSTEROIDS	8.82623	FALSE	25.0219
SM(d18:0/16:0)	R03A	SM(d)	ADRENERGICS, INHALANTS	5.38479	FALSE	25.0219
SM(d18:0/16:0)	R03CC	SM(d)	SELECTIVE BETA-2-ADRENORECEPTOR AGONISTS	5.17932	FALSE	25.0219
SM(d18:0/16:0)	R03DC	SM(d)	LEUKOTRIENE RECEPTOR ANTAGONISTS	4.37244	FALSE	25.0219
SM(d18:0/16:0)	R06A	SM(d)	ANTIHISTAMINES FOR SYSTEMIC USE	4.13288	FALSE	25.0219
SM(d18:0/16:0)	R06AE	SM(d)	PIPERAZINE DERIVATIVES	7.41465	FALSE	25.0219
SM(d18:0/16:0)	R06AX	SM(d)	OTHER ANTIHISTAMINES FOR SYSTEMIC USE	6.2277	FALSE	25.0219
SM(d18:0/16:0)	S01	SM(d)	OPHTHALMOLOGICALS	7.15996	FALSE	25.0219
SM(d18:0/16:0)	S01ED	SM(d)	BETA BLOCKING AGENTS	7.02203	FALSE	25.0219
SM(d18:0/16:0)	S01EE	SM(d)	PROSTAGLANDIN ANALOGUES	6.69705	FALSE	25.0219
SM(d18:0/16:0)	S01XA	SM(d)	OTHER OPHTHALMOLOGICALS	1.77744	FALSE	25.0219
SM(d18:0/22:0)	A	SM(d)	ALIMENTARY TRACT AND METABOLISM	9.0232	FALSE	25.0219
SM(d18:0/22:0)	A02BA	SM(d)	H2-RECEPTOR ANTAGONISTS	8.24724	FALSE	25.0219
SM(d18:0/22:0)	A02BC	SM(d)	PROTON PUMP INHIBITORS	15.4063	FALSE	25.0219
SM(d18:0/22:0)	A06A	SM(d)	DRUGS FOR CONSTIPATION	8.22285	FALSE	25.0219
SM(d18:0/22:0)	A06AA	SM(d)	SOFTENERS, EMOLLIENTS	15.212	FALSE	25.0219
SM(d18:0/22:0)	A06AC	SM(d)	BULK-FORMING LAXATIVES	6.13472	FALSE	25.0219
SM(d18:0/22:0)	A06AC01	SM(d)	ISPAGHULA (PSYLLA SEEDS)	4.80991	FALSE	25.0219
SM(d18:0/22:0)	A07	SM(d)	ANTIDIARRHEALS, INTESTINAL ANTIINFLAMMATORY/ANTIINFECTIVE AGENTS	8.35608	FALSE	25.0219
SM(d18:0/22:0)	A10	SM(d)	DRUGS USED IN DIABETES	7.8039	FALSE	25.0219
SM(d18:0/22:0)	A10BA	SM(d)	BIGUANIDES	9.68772	FALSE	25.0219
SM(d18:0/22:0)	A10BB	SM(d)	SULFONYLUREAS	5.6393	FALSE	25.0219
SM(d18:0/22:0)	A11	SM(d)	VITAMINS	10.0734	FALSE	25.0219
SM(d18:0/22:0)	A11B	SM(d)	MULTIVITAMINS, PLAIN	11.6098	FALSE	25.0219
SM(d18:0/22:0)	A11G	SM(d)	ASCORBIC ACID (VITAMIN C), INCL. COMBINATIONS	12.967	FALSE	25.0219
SM(d18:0/22:0)	A12	SM(d)	MINERALS	12.4751	FALSE	25.0219
SM(d18:0/22:0)	A12BA	SM(d)	POTASSIUM	7.45952	FALSE	25.0219
SM(d18:0/22:0)	A12CB	SM(d)	ZINC	8.2625	FALSE	25.0219
SM(d18:0/22:0)	A12CE	SM(d)	SELENIUM	3.38603	FALSE	25.0219
SM(d18:0/22:0)	B01AA	SM(d)	VITAMIN K ANTAGONISTS	10.0424	FALSE	25.0219
SM(d18:0/22:0)	B01AC	SM(d)	PLATELET AGGREGATION INHIBITORS EXCL. HEPARIN	6.589	FALSE	25.0219
SM(d18:0/22:0)	B03A	SM(d)	IRON PREPARATIONS	4.55319	FALSE	25.0219
SM(d18:0/22:0)	B03BA	SM(d)	VITAMIN B12 (CYANOCOBALAMIN AND ANALOGUES)	8.77269	FALSE	25.0219
SM(d18:0/22:0)	B03BB	SM(d)	FOLIC ACID AND DERIVATIVES	8.09627	FALSE	25.0219
SM(d18:0/22:0)	C	SM(d)	CARDIOVASCULAR SYSTEM	12.1824	FALSE	25.0219
SM(d18:0/22:0)	C01	SM(d)	CARDIAC THERAPY	7.93384	FALSE	25.0219
SM(d18:0/22:0)	C01DA	SM(d)	ORGANIC NITRATES	13.6044	FALSE	25.0219
SM(d18:0/22:0)	C01EB	SM(d)	OTHER CARDIAC PREPARATIONS	8.06446	FALSE	25.0219
SM(d18:0/22:0)	C02	SM(d)	ANTIHYPERTENSIVES	10.01	FALSE	25.0219
SM(d18:0/22:0)	C03	SM(d)	DIURETICS	7.14019	FALSE	25.0219
SM(d18:0/22:0)	C03AA	SM(d)	THIAZIDES, PLAIN	11.4902	FALSE	25.0219
SM(d18:0/22:0)	C03CA	SM(d)	SULFONAMIDES, PLAIN	8.00886	FALSE	25.0219
SM(d18:0/22:0)	C03EA	SM(d)	LOW-CEILING DIURETICS AND POTASSIUM-SPARING AGENTS	8.06074	FALSE	25.0219
SM(d18:0/22:0)	C07A	SM(d)	BETA BLOCKING AGENTS	4.36097	FALSE	25.0219
SM(d18:0/22:0)	C07AB	SM(d)	BETA BLOCKING AGENTS, SELECTIVE	15.0117	FALSE	25.0219
SM(d18:0/22:0)	C08CA	SM(d)	DIHYDROPYRIDINE DERIVATIVES	8.78261	FALSE	25.0219
SM(d18:0/22:0)	C08D	SM(d)	SELECTIVE CALCIUM CHANNEL BLOCKERS WITH DIRECT CARDIAC EFFECTS	7.05547	FALSE	25.0219
SM(d18:0/22:0)	C09AA	SM(d)	ACE INHIBITORS, PLAIN	8.51873	FALSE	25.0219
SM(d18:0/22:0)	C09B	SM(d)	ACE INHIBITORS, COMBINATIONS	4.72005	FALSE	25.0219
SM(d18:0/22:0)	C09CA	SM(d)	ANGIOTENSIN II RECEPTOR BLOCKERS (ARBS), PLAIN	12.4225	FALSE	25.0219
SM(d18:0/22:0)	C10AA	SM(d)	HMG COA REDUCTASE INHIBITORS	19.9655	FALSE	25.0219
SM(d18:0/22:0)	C10AB	SM(d)	FIBRATES	20.9445	FALSE	25.0219
SM(d18:0/22:0)	C10AD	SM(d)	NICOTINIC ACID AND DERIVATIVES	4.54367	FALSE	25.0219
SM(d18:0/22:0)	C10AX	SM(d)	OTHER LIPID MODIFYING AGENTS	8.6141	FALSE	25.0219
SM(d18:0/22:0)	C10AX06	SM(d)	OMEGA-3-TRIGLYCERIDES INCL. OTHER ESTERS AND ACIDS	15.5502	FALSE	25.0219
SM(d18:0/22:0)	C10BA02	SM(d)	SIMVASTATIN AND EZETIMIBE	3.79066	FALSE	25.0219
SM(d18:0/22:0)	D	SM(d)	DERMATOLOGICALS	6.06136	FALSE	25.0219
SM(d18:0/22:0)	D07A	SM(d)	CORTICOSTEROIDS, PLAIN	9.92601	FALSE	25.0219
SM(d18:0/22:0)	G03	SM(d)	SEX HORMONES AND MODULATORS OF THE GENITAL SYSTEM	5.82648	FALSE	25.0219
SM(d18:0/22:0)	G03BA	SM(d)	3-OXOANDROSTEN (4) DERIVATIVES	3.13477	FALSE	25.0219
SM(d18:0/22:0)	G03C	SM(d)	ESTROGENS	12.412	FALSE	25.0219
SM(d18:0/22:0)	G03CA	SM(d)	NATURAL AND SEMISYNTHETIC ESTROGENS, PLAIN	11.7777	FALSE	25.0219
SM(d18:0/22:0)	G03DA	SM(d)	PREGNEN (4) DERIVATIVES	7.67848	FALSE	25.0219
SM(d18:0/22:0)	G04BD	SM(d)	DRUGS FOR URINARY FREQUENCY AND INCONTINENCE	8.1991	FALSE	25.0219
SM(d18:0/22:0)	G04BE	SM(d)	DRUGS USED IN ERECTILE DYSFUNCTION	4.91901	FALSE	25.0219
SM(d18:0/22:0)	G04CA	SM(d)	ALPHA-ADRENORECEPTOR ANTAGONISTS	23.3536	FALSE	25.0219
SM(d18:0/22:0)	G04CB	SM(d)	TESTOSTERONE-5-ALPHA REDUCTASE INHIBITORS	6.12874	FALSE	25.0219
SM(d18:0/22:0)	G04CX02	SM(d)	SABALIS SERRULATAE FRUCTUS	4.79824	FALSE	25.0219
SM(d18:0/22:0)	H	SM(d)	SYSTEMIC HORMONAL PREPARATIONS, EXCL. SEX HORMONES AND INSULINS	8.24342	FALSE	25.0219
SM(d18:0/22:0)	H03AA	SM(d)	THYROID HORMONES	9.73329	FALSE	25.0219
SM(d18:0/22:0)	J01	SM(d)	ANTIBACTERIALS FOR SYSTEMIC USE	5.94934	FALSE	25.0219
SM(d18:0/22:0)	L	SM(d)	ANTINEOPLASTIC AND IMMUNOMODULATING AGENTS	7.82072	FALSE	25.0219
SM(d18:0/22:0)	M	SM(d)	MUSCULO-SKELETAL SYSTEM	8.29743	FALSE	25.0219
SM(d18:0/22:0)	M01AB	SM(d)	ACETIC ACID DERIVATIVES AND RELATED SUBSTANCES	3.17136	FALSE	25.0219
SM(d18:0/22:0)	M01AC	SM(d)	OXICAMS	6.17021	FALSE	25.0219
SM(d18:0/22:0)	M01AE	SM(d)	PROPIONIC ACID DERIVATIVES	6.06556	FALSE	25.0219
SM(d18:0/22:0)	M01AE01	SM(d)	IBUPROFEN	9.20066	FALSE	25.0219
SM(d18:0/22:0)	M01AH	SM(d)	COXIBS	4.37709	FALSE	25.0219
SM(d18:0/22:0)	M01AX	SM(d)	OTHER ANTIINFLAMMATORY AND ANTIRHEUMATIC AGENTS, NON-STEROIDS	9.95522	FALSE	25.0219
SM(d18:0/22:0)	M04A	SM(d)	ANTIGOUT PREPARATIONS	4.48608	FALSE	25.0219
SM(d18:0/22:0)	M05BA	SM(d)	BISPHOSPHONATES	11.8863	FALSE	25.0219
SM(d18:0/22:0)	N	SM(d)	NERVOUS SYSTEM	9.07872	FALSE	25.0219
SM(d18:0/22:0)	N02	SM(d)	ANALGESICS	2.86389	FALSE	25.0219
SM(d18:0/22:0)	N02BA	SM(d)	SALICYLIC ACID AND DERIVATIVES	13.685	FALSE	25.0219
SM(d18:0/22:0)	N02BE	SM(d)	ANILIDES	9.93129	FALSE	25.0219
SM(d18:0/22:0)	N03AX	SM(d)	OTHER ANTIEPILEPTICS	6.3038	FALSE	25.0219
SM(d18:0/22:0)	N05BA	SM(d)	BENZODIAZEPINE DERIVATIVES	6.50413	FALSE	25.0219
SM(d18:0/22:0)	N05CF	SM(d)	BENZODIAZEPINE RELATED DRUGS	8.24793	FALSE	25.0219
SM(d18:0/22:0)	N05CH	SM(d)	MELATONIN RECEPTOR AGONISTS	6.05622	FALSE	25.0219
SM(d18:0/22:0)	N06	SM(d)	PSYCHOANALEPTICS	5.10866	FALSE	25.0219
SM(d18:0/22:0)	N06AB	SM(d)	SELECTIVE SEROTONIN REUPTAKE INHIBITORS	9.51277	FALSE	25.0219
SM(d18:0/22:0)	N06AX	SM(d)	OTHER ANTIDEPRESSANTS	8.94626	FALSE	25.0219
SM(d18:0/22:0)	R	SM(d)	RESPIRATORY SYSTEM	8.78363	FALSE	25.0219
SM(d18:0/22:0)	R01	SM(d)	NASAL PREPARATIONS	3.71557	FALSE	25.0219
SM(d18:0/22:0)	R01AD	SM(d)	CORTICOSTEROIDS	11.2376	FALSE	25.0219
SM(d18:0/22:0)	R03A	SM(d)	ADRENERGICS, INHALANTS	8.78165	FALSE	25.0219
SM(d18:0/22:0)	R03CC	SM(d)	SELECTIVE BETA-2-ADRENORECEPTOR AGONISTS	8.01028	FALSE	25.0219
SM(d18:0/22:0)	R03DC	SM(d)	LEUKOTRIENE RECEPTOR ANTAGONISTS	4.12356	FALSE	25.0219
SM(d18:0/22:0)	R06A	SM(d)	ANTIHISTAMINES FOR SYSTEMIC USE	8.54326	FALSE	25.0219
SM(d18:0/22:0)	R06AE	SM(d)	PIPERAZINE DERIVATIVES	6.93961	FALSE	25.0219
SM(d18:0/22:0)	R06AX	SM(d)	OTHER ANTIHISTAMINES FOR SYSTEMIC USE	8.57565	FALSE	25.0219
SM(d18:0/22:0)	S01	SM(d)	OPHTHALMOLOGICALS	5.52564	FALSE	25.0219
SM(d18:0/22:0)	S01ED	SM(d)	BETA BLOCKING AGENTS	13.6199	FALSE	25.0219
SM(d18:0/22:0)	S01EE	SM(d)	PROSTAGLANDIN ANALOGUES	5.70479	FALSE	25.0219
SM(d18:0/22:0)	S01XA	SM(d)	OTHER OPHTHALMOLOGICALS	5.38842	FALSE	25.0219
SM(d18:1/14:0)/SM(d16:1/16:0)	A	SM(d)	ALIMENTARY TRACT AND METABOLISM	5.06429	FALSE	25.0219
SM(d18:1/14:0)/SM(d16:1/16:0)	A02BA	SM(d)	H2-RECEPTOR ANTAGONISTS	8.67038	FALSE	25.0219
SM(d18:1/14:0)/SM(d16:1/16:0)	A02BC	SM(d)	PROTON PUMP INHIBITORS	8.96303	FALSE	25.0219
SM(d18:1/14:0)/SM(d16:1/16:0)	A06A	SM(d)	DRUGS FOR CONSTIPATION	8.66663	FALSE	25.0219
SM(d18:1/14:0)/SM(d16:1/16:0)	A06AA	SM(d)	SOFTENERS, EMOLLIENTS	5.89835	FALSE	25.0219
SM(d18:1/14:0)/SM(d16:1/16:0)	A06AC	SM(d)	BULK-FORMING LAXATIVES	3.90839	FALSE	25.0219
SM(d18:1/14:0)/SM(d16:1/16:0)	A06AC01	SM(d)	ISPAGHULA (PSYLLA SEEDS)	7.06141	FALSE	25.0219
SM(d18:1/14:0)/SM(d16:1/16:0)	A07	SM(d)	ANTIDIARRHEALS, INTESTINAL ANTIINFLAMMATORY/ANTIINFECTIVE AGENTS	5.20833	FALSE	25.0219
SM(d18:1/14:0)/SM(d16:1/16:0)	A10	SM(d)	DRUGS USED IN DIABETES	18.5948	FALSE	25.0219
SM(d18:1/14:0)/SM(d16:1/16:0)	A10BA	SM(d)	BIGUANIDES	13.7615	FALSE	25.0219
SM(d18:1/14:0)/SM(d16:1/16:0)	A10BB	SM(d)	SULFONYLUREAS	18.8823	FALSE	25.0219
SM(d18:1/14:0)/SM(d16:1/16:0)	A11	SM(d)	VITAMINS	9.32817	FALSE	25.0219
SM(d18:1/14:0)/SM(d16:1/16:0)	A11B	SM(d)	MULTIVITAMINS, PLAIN	8.65663	FALSE	25.0219
SM(d18:1/14:0)/SM(d16:1/16:0)	A11G	SM(d)	ASCORBIC ACID (VITAMIN C), INCL. COMBINATIONS	11.6146	FALSE	25.0219
SM(d18:1/14:0)/SM(d16:1/16:0)	A12	SM(d)	MINERALS	10.9895	FALSE	25.0219
SM(d18:1/14:0)/SM(d16:1/16:0)	A12BA	SM(d)	POTASSIUM	6.44935	FALSE	25.0219
SM(d18:1/14:0)/SM(d16:1/16:0)	A12CB	SM(d)	ZINC	3.62493	FALSE	25.0219
SM(d18:1/14:0)/SM(d16:1/16:0)	A12CE	SM(d)	SELENIUM	5.74412	FALSE	25.0219
SM(d18:1/14:0)/SM(d16:1/16:0)	B01AA	SM(d)	VITAMIN K ANTAGONISTS	3.30466	FALSE	25.0219
SM(d18:1/14:0)/SM(d16:1/16:0)	B01AC	SM(d)	PLATELET AGGREGATION INHIBITORS EXCL. HEPARIN	11.9019	FALSE	25.0219
SM(d18:1/14:0)/SM(d16:1/16:0)	B03A	SM(d)	IRON PREPARATIONS	7.73771	FALSE	25.0219
SM(d18:1/14:0)/SM(d16:1/16:0)	B03BA	SM(d)	VITAMIN B12 (CYANOCOBALAMIN AND ANALOGUES)	6.83103	FALSE	25.0219
SM(d18:1/14:0)/SM(d16:1/16:0)	B03BB	SM(d)	FOLIC ACID AND DERIVATIVES	11.565	FALSE	25.0219
SM(d18:1/14:0)/SM(d16:1/16:0)	C	SM(d)	CARDIOVASCULAR SYSTEM	5.56627	FALSE	25.0219
SM(d18:1/14:0)/SM(d16:1/16:0)	C01	SM(d)	CARDIAC THERAPY	5.38507	FALSE	25.0219
SM(d18:1/14:0)/SM(d16:1/16:0)	C01DA	SM(d)	ORGANIC NITRATES	12.5301	FALSE	25.0219
SM(d18:1/14:0)/SM(d16:1/16:0)	C01EB	SM(d)	OTHER CARDIAC PREPARATIONS	6.82727	FALSE	25.0219
SM(d18:1/14:0)/SM(d16:1/16:0)	C02	SM(d)	ANTIHYPERTENSIVES	10.7537	FALSE	25.0219
SM(d18:1/14:0)/SM(d16:1/16:0)	C03	SM(d)	DIURETICS	5.55843	FALSE	25.0219
SM(d18:1/14:0)/SM(d16:1/16:0)	C03AA	SM(d)	THIAZIDES, PLAIN	9.46033	FALSE	25.0219
SM(d18:1/14:0)/SM(d16:1/16:0)	C03CA	SM(d)	SULFONAMIDES, PLAIN	6.23692	FALSE	25.0219
SM(d18:1/14:0)/SM(d16:1/16:0)	C03EA	SM(d)	LOW-CEILING DIURETICS AND POTASSIUM-SPARING AGENTS	4.01718	FALSE	25.0219
SM(d18:1/14:0)/SM(d16:1/16:0)	C07A	SM(d)	BETA BLOCKING AGENTS	6.8634	FALSE	25.0219
SM(d18:1/14:0)/SM(d16:1/16:0)	C07AB	SM(d)	BETA BLOCKING AGENTS, SELECTIVE	14.5342	FALSE	25.0219
SM(d18:1/14:0)/SM(d16:1/16:0)	C08CA	SM(d)	DIHYDROPYRIDINE DERIVATIVES	7.7278	FALSE	25.0219
SM(d18:1/14:0)/SM(d16:1/16:0)	C08D	SM(d)	SELECTIVE CALCIUM CHANNEL BLOCKERS WITH DIRECT CARDIAC EFFECTS	6.08951	FALSE	25.0219
SM(d18:1/14:0)/SM(d16:1/16:0)	C09AA	SM(d)	ACE INHIBITORS, PLAIN	15.9049	FALSE	25.0219
SM(d18:1/14:0)/SM(d16:1/16:0)	C09B	SM(d)	ACE INHIBITORS, COMBINATIONS	3.27914	FALSE	25.0219
SM(d18:1/14:0)/SM(d16:1/16:0)	C09CA	SM(d)	ANGIOTENSIN II RECEPTOR BLOCKERS (ARBS), PLAIN	10.7357	FALSE	25.0219
SM(d18:1/14:0)/SM(d16:1/16:0)	C10AA	SM(d)	HMG COA REDUCTASE INHIBITORS	35.4368	TRUE	25.0219
SM(d18:1/14:0)/SM(d16:1/16:0)	C10AB	SM(d)	FIBRATES	15.5125	FALSE	25.0219
SM(d18:1/14:0)/SM(d16:1/16:0)	C10AD	SM(d)	NICOTINIC ACID AND DERIVATIVES	12.6777	FALSE	25.0219
SM(d18:1/14:0)/SM(d16:1/16:0)	C10AX	SM(d)	OTHER LIPID MODIFYING AGENTS	6.15197	FALSE	25.0219
SM(d18:1/14:0)/SM(d16:1/16:0)	C10AX06	SM(d)	OMEGA-3-TRIGLYCERIDES INCL. OTHER ESTERS AND ACIDS	10.0626	FALSE	25.0219
SM(d18:1/14:0)/SM(d16:1/16:0)	C10BA02	SM(d)	SIMVASTATIN AND EZETIMIBE	9.07996	FALSE	25.0219
SM(d18:1/14:0)/SM(d16:1/16:0)	D	SM(d)	DERMATOLOGICALS	6.3609	FALSE	25.0219
SM(d18:1/14:0)/SM(d16:1/16:0)	D07A	SM(d)	CORTICOSTEROIDS, PLAIN	6.3146	FALSE	25.0219
SM(d18:1/14:0)/SM(d16:1/16:0)	G03	SM(d)	SEX HORMONES AND MODULATORS OF THE GENITAL SYSTEM	9.59794	FALSE	25.0219
SM(d18:1/14:0)/SM(d16:1/16:0)	G03BA	SM(d)	3-OXOANDROSTEN (4) DERIVATIVES	5.66198	FALSE	25.0219
SM(d18:1/14:0)/SM(d16:1/16:0)	G03C	SM(d)	ESTROGENS	7.51955	FALSE	25.0219
SM(d18:1/14:0)/SM(d16:1/16:0)	G03CA	SM(d)	NATURAL AND SEMISYNTHETIC ESTROGENS, PLAIN	7.68155	FALSE	25.0219
SM(d18:1/14:0)/SM(d16:1/16:0)	G03DA	SM(d)	PREGNEN (4) DERIVATIVES	8.30757	FALSE	25.0219
SM(d18:1/14:0)/SM(d16:1/16:0)	G04BD	SM(d)	DRUGS FOR URINARY FREQUENCY AND INCONTINENCE	3.64275	FALSE	25.0219
SM(d18:1/14:0)/SM(d16:1/16:0)	G04BE	SM(d)	DRUGS USED IN ERECTILE DYSFUNCTION	12.2633	FALSE	25.0219
SM(d18:1/14:0)/SM(d16:1/16:0)	G04CA	SM(d)	ALPHA-ADRENORECEPTOR ANTAGONISTS	18.1614	FALSE	25.0219
SM(d18:1/14:0)/SM(d16:1/16:0)	G04CB	SM(d)	TESTOSTERONE-5-ALPHA REDUCTASE INHIBITORS	13.8561	FALSE	25.0219
SM(d18:1/14:0)/SM(d16:1/16:0)	G04CX02	SM(d)	SABALIS SERRULATAE FRUCTUS	4.28359	FALSE	25.0219
SM(d18:1/14:0)/SM(d16:1/16:0)	H	SM(d)	SYSTEMIC HORMONAL PREPARATIONS, EXCL. SEX HORMONES AND INSULINS	5.69055	FALSE	25.0219
SM(d18:1/14:0)/SM(d16:1/16:0)	H03AA	SM(d)	THYROID HORMONES	9.55094	FALSE	25.0219
SM(d18:1/14:0)/SM(d16:1/16:0)	J01	SM(d)	ANTIBACTERIALS FOR SYSTEMIC USE	4.98832	FALSE	25.0219
SM(d18:1/14:0)/SM(d16:1/16:0)	L	SM(d)	ANTINEOPLASTIC AND IMMUNOMODULATING AGENTS	5.06312	FALSE	25.0219
SM(d18:1/14:0)/SM(d16:1/16:0)	M	SM(d)	MUSCULO-SKELETAL SYSTEM	2.02735	FALSE	25.0219
SM(d18:1/14:0)/SM(d16:1/16:0)	M01AB	SM(d)	ACETIC ACID DERIVATIVES AND RELATED SUBSTANCES	4.75409	FALSE	25.0219
SM(d18:1/14:0)/SM(d16:1/16:0)	M01AC	SM(d)	OXICAMS	6.69831	FALSE	25.0219
SM(d18:1/14:0)/SM(d16:1/16:0)	M01AE	SM(d)	PROPIONIC ACID DERIVATIVES	4.92815	FALSE	25.0219
SM(d18:1/14:0)/SM(d16:1/16:0)	M01AE01	SM(d)	IBUPROFEN	9.85361	FALSE	25.0219
SM(d18:1/14:0)/SM(d16:1/16:0)	M01AH	SM(d)	COXIBS	3.1253	FALSE	25.0219
SM(d18:1/14:0)/SM(d16:1/16:0)	M01AX	SM(d)	OTHER ANTIINFLAMMATORY AND ANTIRHEUMATIC AGENTS, NON-STEROIDS	7.01374	FALSE	25.0219
SM(d18:1/14:0)/SM(d16:1/16:0)	M04A	SM(d)	ANTIGOUT PREPARATIONS	5.22378	FALSE	25.0219
SM(d18:1/14:0)/SM(d16:1/16:0)	M05BA	SM(d)	BISPHOSPHONATES	11.2339	FALSE	25.0219
SM(d18:1/14:0)/SM(d16:1/16:0)	N	SM(d)	NERVOUS SYSTEM	6.51154	FALSE	25.0219
SM(d18:1/14:0)/SM(d16:1/16:0)	N02	SM(d)	ANALGESICS	4.06025	FALSE	25.0219
SM(d18:1/14:0)/SM(d16:1/16:0)	N02BA	SM(d)	SALICYLIC ACID AND DERIVATIVES	15.8457	FALSE	25.0219
SM(d18:1/14:0)/SM(d16:1/16:0)	N02BE	SM(d)	ANILIDES	6.4633	FALSE	25.0219
SM(d18:1/14:0)/SM(d16:1/16:0)	N03AX	SM(d)	OTHER ANTIEPILEPTICS	6.06086	FALSE	25.0219
SM(d18:1/14:0)/SM(d16:1/16:0)	N05BA	SM(d)	BENZODIAZEPINE DERIVATIVES	4.06109	FALSE	25.0219
SM(d18:1/14:0)/SM(d16:1/16:0)	N05CF	SM(d)	BENZODIAZEPINE RELATED DRUGS	6.01439	FALSE	25.0219
SM(d18:1/14:0)/SM(d16:1/16:0)	N05CH	SM(d)	MELATONIN RECEPTOR AGONISTS	1.63061	FALSE	25.0219
SM(d18:1/14:0)/SM(d16:1/16:0)	N06	SM(d)	PSYCHOANALEPTICS	6.77979	FALSE	25.0219
SM(d18:1/14:0)/SM(d16:1/16:0)	N06AB	SM(d)	SELECTIVE SEROTONIN REUPTAKE INHIBITORS	7.68928	FALSE	25.0219
SM(d18:1/14:0)/SM(d16:1/16:0)	N06AX	SM(d)	OTHER ANTIDEPRESSANTS	8.32313	FALSE	25.0219
SM(d18:1/14:0)/SM(d16:1/16:0)	R	SM(d)	RESPIRATORY SYSTEM	7.03041	FALSE	25.0219
SM(d18:1/14:0)/SM(d16:1/16:0)	R01	SM(d)	NASAL PREPARATIONS	2.94174	FALSE	25.0219
SM(d18:1/14:0)/SM(d16:1/16:0)	R01AD	SM(d)	CORTICOSTEROIDS	6.49904	FALSE	25.0219
SM(d18:1/14:0)/SM(d16:1/16:0)	R03A	SM(d)	ADRENERGICS, INHALANTS	4.43362	FALSE	25.0219
SM(d18:1/14:0)/SM(d16:1/16:0)	R03CC	SM(d)	SELECTIVE BETA-2-ADRENORECEPTOR AGONISTS	6.06602	FALSE	25.0219
SM(d18:1/14:0)/SM(d16:1/16:0)	R03DC	SM(d)	LEUKOTRIENE RECEPTOR ANTAGONISTS	5.7384	FALSE	25.0219
SM(d18:1/14:0)/SM(d16:1/16:0)	R06A	SM(d)	ANTIHISTAMINES FOR SYSTEMIC USE	2.93332	FALSE	25.0219
SM(d18:1/14:0)/SM(d16:1/16:0)	R06AE	SM(d)	PIPERAZINE DERIVATIVES	7.51782	FALSE	25.0219
SM(d18:1/14:0)/SM(d16:1/16:0)	R06AX	SM(d)	OTHER ANTIHISTAMINES FOR SYSTEMIC USE	8.04797	FALSE	25.0219
SM(d18:1/14:0)/SM(d16:1/16:0)	S01	SM(d)	OPHTHALMOLOGICALS	4.25434	FALSE	25.0219
SM(d18:1/14:0)/SM(d16:1/16:0)	S01ED	SM(d)	BETA BLOCKING AGENTS	6.26526	FALSE	25.0219
SM(d18:1/14:0)/SM(d16:1/16:0)	S01EE	SM(d)	PROSTAGLANDIN ANALOGUES	6.16655	FALSE	25.0219
SM(d18:1/14:0)/SM(d16:1/16:0)	S01XA	SM(d)	OTHER OPHTHALMOLOGICALS	5.45674	FALSE	25.0219
SM(d18:1/16:0)	A	SM(d)	ALIMENTARY TRACT AND METABOLISM	7.51835	FALSE	25.0219
SM(d18:1/16:0)	A02BA	SM(d)	H2-RECEPTOR ANTAGONISTS	8.295	FALSE	25.0219
SM(d18:1/16:0)	A02BC	SM(d)	PROTON PUMP INHIBITORS	13.9018	FALSE	25.0219
SM(d18:1/16:0)	A06A	SM(d)	DRUGS FOR CONSTIPATION	6.00636	FALSE	25.0219
SM(d18:1/16:0)	A06AA	SM(d)	SOFTENERS, EMOLLIENTS	5.28808	FALSE	25.0219
SM(d18:1/16:0)	A06AC	SM(d)	BULK-FORMING LAXATIVES	6.76737	FALSE	25.0219
SM(d18:1/16:0)	A06AC01	SM(d)	ISPAGHULA (PSYLLA SEEDS)	7.63463	FALSE	25.0219
SM(d18:1/16:0)	A07	SM(d)	ANTIDIARRHEALS, INTESTINAL ANTIINFLAMMATORY/ANTIINFECTIVE AGENTS	8.24576	FALSE	25.0219
SM(d18:1/16:0)	A10	SM(d)	DRUGS USED IN DIABETES	14.7933	FALSE	25.0219
SM(d18:1/16:0)	A10BA	SM(d)	BIGUANIDES	25.0124	FALSE	25.0219
SM(d18:1/16:0)	A10BB	SM(d)	SULFONYLUREAS	13.718	FALSE	25.0219
SM(d18:1/16:0)	A11	SM(d)	VITAMINS	10.6817	FALSE	25.0219
SM(d18:1/16:0)	A11B	SM(d)	MULTIVITAMINS, PLAIN	9.25245	FALSE	25.0219
SM(d18:1/16:0)	A11G	SM(d)	ASCORBIC ACID (VITAMIN C), INCL. COMBINATIONS	14.2086	FALSE	25.0219
SM(d18:1/16:0)	A12	SM(d)	MINERALS	11.8423	FALSE	25.0219
SM(d18:1/16:0)	A12BA	SM(d)	POTASSIUM	8.00381	FALSE	25.0219
SM(d18:1/16:0)	A12CB	SM(d)	ZINC	4.35383	FALSE	25.0219
SM(d18:1/16:0)	A12CE	SM(d)	SELENIUM	3.29471	FALSE	25.0219
SM(d18:1/16:0)	B01AA	SM(d)	VITAMIN K ANTAGONISTS	4.98721	FALSE	25.0219
SM(d18:1/16:0)	B01AC	SM(d)	PLATELET AGGREGATION INHIBITORS EXCL. HEPARIN	20.0954	FALSE	25.0219
SM(d18:1/16:0)	B03A	SM(d)	IRON PREPARATIONS	5.82914	FALSE	25.0219
SM(d18:1/16:0)	B03BA	SM(d)	VITAMIN B12 (CYANOCOBALAMIN AND ANALOGUES)	11.2981	FALSE	25.0219
SM(d18:1/16:0)	B03BB	SM(d)	FOLIC ACID AND DERIVATIVES	8.07185	FALSE	25.0219
SM(d18:1/16:0)	C	SM(d)	CARDIOVASCULAR SYSTEM	8.14267	FALSE	25.0219
SM(d18:1/16:0)	C01	SM(d)	CARDIAC THERAPY	4.94974	FALSE	25.0219
SM(d18:1/16:0)	C01DA	SM(d)	ORGANIC NITRATES	14.1442	FALSE	25.0219
SM(d18:1/16:0)	C01EB	SM(d)	OTHER CARDIAC PREPARATIONS	8.14843	FALSE	25.0219
SM(d18:1/16:0)	C02	SM(d)	ANTIHYPERTENSIVES	8.40148	FALSE	25.0219
SM(d18:1/16:0)	C03	SM(d)	DIURETICS	6.48627	FALSE	25.0219
SM(d18:1/16:0)	C03AA	SM(d)	THIAZIDES, PLAIN	11.2143	FALSE	25.0219
SM(d18:1/16:0)	C03CA	SM(d)	SULFONAMIDES, PLAIN	5.55685	FALSE	25.0219
SM(d18:1/16:0)	C03EA	SM(d)	LOW-CEILING DIURETICS AND POTASSIUM-SPARING AGENTS	5.45408	FALSE	25.0219
SM(d18:1/16:0)	C07A	SM(d)	BETA BLOCKING AGENTS	12.6063	FALSE	25.0219
SM(d18:1/16:0)	C07AB	SM(d)	BETA BLOCKING AGENTS, SELECTIVE	14.2635	FALSE	25.0219
SM(d18:1/16:0)	C08CA	SM(d)	DIHYDROPYRIDINE DERIVATIVES	7.16193	FALSE	25.0219
SM(d18:1/16:0)	C08D	SM(d)	SELECTIVE CALCIUM CHANNEL BLOCKERS WITH DIRECT CARDIAC EFFECTS	5.55858	FALSE	25.0219
SM(d18:1/16:0)	C09AA	SM(d)	ACE INHIBITORS, PLAIN	21.1631	FALSE	25.0219
SM(d18:1/16:0)	C09B	SM(d)	ACE INHIBITORS, COMBINATIONS	5.53036	FALSE	25.0219
SM(d18:1/16:0)	C09CA	SM(d)	ANGIOTENSIN II RECEPTOR BLOCKERS (ARBS), PLAIN	15.452	FALSE	25.0219
SM(d18:1/16:0)	C10AA	SM(d)	HMG COA REDUCTASE INHIBITORS	52.1368	TRUE	25.0219
SM(d18:1/16:0)	C10AB	SM(d)	FIBRATES	13.6159	FALSE	25.0219
SM(d18:1/16:0)	C10AD	SM(d)	NICOTINIC ACID AND DERIVATIVES	13.0469	FALSE	25.0219
SM(d18:1/16:0)	C10AX	SM(d)	OTHER LIPID MODIFYING AGENTS	10.1481	FALSE	25.0219
SM(d18:1/16:0)	C10AX06	SM(d)	OMEGA-3-TRIGLYCERIDES INCL. OTHER ESTERS AND ACIDS	13.2569	FALSE	25.0219
SM(d18:1/16:0)	C10BA02	SM(d)	SIMVASTATIN AND EZETIMIBE	12.0615	FALSE	25.0219
SM(d18:1/16:0)	D	SM(d)	DERMATOLOGICALS	6.10389	FALSE	25.0219
SM(d18:1/16:0)	D07A	SM(d)	CORTICOSTEROIDS, PLAIN	4.92018	FALSE	25.0219
SM(d18:1/16:0)	G03	SM(d)	SEX HORMONES AND MODULATORS OF THE GENITAL SYSTEM	10.0036	FALSE	25.0219
SM(d18:1/16:0)	G03BA	SM(d)	3-OXOANDROSTEN (4) DERIVATIVES	6.82205	FALSE	25.0219
SM(d18:1/16:0)	G03C	SM(d)	ESTROGENS	7.13245	FALSE	25.0219
SM(d18:1/16:0)	G03CA	SM(d)	NATURAL AND SEMISYNTHETIC ESTROGENS, PLAIN	3.75353	FALSE	25.0219
SM(d18:1/16:0)	G03DA	SM(d)	PREGNEN (4) DERIVATIVES	4.64277	FALSE	25.0219
SM(d18:1/16:0)	G04BD	SM(d)	DRUGS FOR URINARY FREQUENCY AND INCONTINENCE	6.29142	FALSE	25.0219
SM(d18:1/16:0)	G04BE	SM(d)	DRUGS USED IN ERECTILE DYSFUNCTION	11.6223	FALSE	25.0219
SM(d18:1/16:0)	G04CA	SM(d)	ALPHA-ADRENORECEPTOR ANTAGONISTS	10.3256	FALSE	25.0219
SM(d18:1/16:0)	G04CB	SM(d)	TESTOSTERONE-5-ALPHA REDUCTASE INHIBITORS	10.765	FALSE	25.0219
SM(d18:1/16:0)	G04CX02	SM(d)	SABALIS SERRULATAE FRUCTUS	6.84069	FALSE	25.0219
SM(d18:1/16:0)	H	SM(d)	SYSTEMIC HORMONAL PREPARATIONS, EXCL. SEX HORMONES AND INSULINS	7.8737	FALSE	25.0219
SM(d18:1/16:0)	H03AA	SM(d)	THYROID HORMONES	7.70329	FALSE	25.0219
SM(d18:1/16:0)	J01	SM(d)	ANTIBACTERIALS FOR SYSTEMIC USE	5.03019	FALSE	25.0219
SM(d18:1/16:0)	L	SM(d)	ANTINEOPLASTIC AND IMMUNOMODULATING AGENTS	7.8118	FALSE	25.0219
SM(d18:1/16:0)	M	SM(d)	MUSCULO-SKELETAL SYSTEM	5.55093	FALSE	25.0219
SM(d18:1/16:0)	M01AB	SM(d)	ACETIC ACID DERIVATIVES AND RELATED SUBSTANCES	5.36007	FALSE	25.0219
SM(d18:1/16:0)	M01AC	SM(d)	OXICAMS	3.80029	FALSE	25.0219
SM(d18:1/16:0)	M01AE	SM(d)	PROPIONIC ACID DERIVATIVES	7.06295	FALSE	25.0219
SM(d18:1/16:0)	M01AE01	SM(d)	IBUPROFEN	6.23537	FALSE	25.0219
SM(d18:1/16:0)	M01AH	SM(d)	COXIBS	5.28786	FALSE	25.0219
SM(d18:1/16:0)	M01AX	SM(d)	OTHER ANTIINFLAMMATORY AND ANTIRHEUMATIC AGENTS, NON-STEROIDS	8.02571	FALSE	25.0219
SM(d18:1/16:0)	M04A	SM(d)	ANTIGOUT PREPARATIONS	13.4173	FALSE	25.0219
SM(d18:1/16:0)	M05BA	SM(d)	BISPHOSPHONATES	23.1201	FALSE	25.0219
SM(d18:1/16:0)	N	SM(d)	NERVOUS SYSTEM	5.12425	FALSE	25.0219
SM(d18:1/16:0)	N02	SM(d)	ANALGESICS	6.11578	FALSE	25.0219
SM(d18:1/16:0)	N02BA	SM(d)	SALICYLIC ACID AND DERIVATIVES	18.8583	FALSE	25.0219
SM(d18:1/16:0)	N02BE	SM(d)	ANILIDES	7.45211	FALSE	25.0219
SM(d18:1/16:0)	N03AX	SM(d)	OTHER ANTIEPILEPTICS	6.33548	FALSE	25.0219
SM(d18:1/16:0)	N05BA	SM(d)	BENZODIAZEPINE DERIVATIVES	3.76665	FALSE	25.0219
SM(d18:1/16:0)	N05CF	SM(d)	BENZODIAZEPINE RELATED DRUGS	5.58266	FALSE	25.0219
SM(d18:1/16:0)	N05CH	SM(d)	MELATONIN RECEPTOR AGONISTS	2.50862	FALSE	25.0219
SM(d18:1/16:0)	N06	SM(d)	PSYCHOANALEPTICS	5.03024	FALSE	25.0219
SM(d18:1/16:0)	N06AB	SM(d)	SELECTIVE SEROTONIN REUPTAKE INHIBITORS	8.27922	FALSE	25.0219
SM(d18:1/16:0)	N06AX	SM(d)	OTHER ANTIDEPRESSANTS	7.67039	FALSE	25.0219
SM(d18:1/16:0)	R	SM(d)	RESPIRATORY SYSTEM	5.02387	FALSE	25.0219
SM(d18:1/16:0)	R01	SM(d)	NASAL PREPARATIONS	3.76506	FALSE	25.0219
SM(d18:1/16:0)	R01AD	SM(d)	CORTICOSTEROIDS	7.75256	FALSE	25.0219
SM(d18:1/16:0)	R03A	SM(d)	ADRENERGICS, INHALANTS	6.84838	FALSE	25.0219
SM(d18:1/16:0)	R03CC	SM(d)	SELECTIVE BETA-2-ADRENORECEPTOR AGONISTS	6.91423	FALSE	25.0219
SM(d18:1/16:0)	R03DC	SM(d)	LEUKOTRIENE RECEPTOR ANTAGONISTS	3.37176	FALSE	25.0219
SM(d18:1/16:0)	R06A	SM(d)	ANTIHISTAMINES FOR SYSTEMIC USE	4.36232	FALSE	25.0219
SM(d18:1/16:0)	R06AE	SM(d)	PIPERAZINE DERIVATIVES	11.6078	FALSE	25.0219
SM(d18:1/16:0)	R06AX	SM(d)	OTHER ANTIHISTAMINES FOR SYSTEMIC USE	7.28297	FALSE	25.0219
SM(d18:1/16:0)	S01	SM(d)	OPHTHALMOLOGICALS	6.72677	FALSE	25.0219
SM(d18:1/16:0)	S01ED	SM(d)	BETA BLOCKING AGENTS	4.63543	FALSE	25.0219
SM(d18:1/16:0)	S01EE	SM(d)	PROSTAGLANDIN ANALOGUES	5.70848	FALSE	25.0219
SM(d18:1/16:0)	S01XA	SM(d)	OTHER OPHTHALMOLOGICALS	5.64047	FALSE	25.0219
SM(d18:1/17:0)/SM(d17:1/18:0)	A	SM(d)	ALIMENTARY TRACT AND METABOLISM	6.50836	FALSE	25.0219
SM(d18:1/17:0)/SM(d17:1/18:0)	A02BA	SM(d)	H2-RECEPTOR ANTAGONISTS	4.43145	FALSE	25.0219
SM(d18:1/17:0)/SM(d17:1/18:0)	A02BC	SM(d)	PROTON PUMP INHIBITORS	7.54757	FALSE	25.0219
SM(d18:1/17:0)/SM(d17:1/18:0)	A06A	SM(d)	DRUGS FOR CONSTIPATION	8.32954	FALSE	25.0219
SM(d18:1/17:0)/SM(d17:1/18:0)	A06AA	SM(d)	SOFTENERS, EMOLLIENTS	9.87401	FALSE	25.0219
SM(d18:1/17:0)/SM(d17:1/18:0)	A06AC	SM(d)	BULK-FORMING LAXATIVES	4.67031	FALSE	25.0219
SM(d18:1/17:0)/SM(d17:1/18:0)	A06AC01	SM(d)	ISPAGHULA (PSYLLA SEEDS)	6.39749	FALSE	25.0219
SM(d18:1/17:0)/SM(d17:1/18:0)	A07	SM(d)	ANTIDIARRHEALS, INTESTINAL ANTIINFLAMMATORY/ANTIINFECTIVE AGENTS	4.28609	FALSE	25.0219
SM(d18:1/17:0)/SM(d17:1/18:0)	A10	SM(d)	DRUGS USED IN DIABETES	13.0041	FALSE	25.0219
SM(d18:1/17:0)/SM(d17:1/18:0)	A10BA	SM(d)	BIGUANIDES	8.02975	FALSE	25.0219
SM(d18:1/17:0)/SM(d17:1/18:0)	A10BB	SM(d)	SULFONYLUREAS	5.61778	FALSE	25.0219
SM(d18:1/17:0)/SM(d17:1/18:0)	A11	SM(d)	VITAMINS	7.37306	FALSE	25.0219
SM(d18:1/17:0)/SM(d17:1/18:0)	A11B	SM(d)	MULTIVITAMINS, PLAIN	10.8756	FALSE	25.0219
SM(d18:1/17:0)/SM(d17:1/18:0)	A11G	SM(d)	ASCORBIC ACID (VITAMIN C), INCL. COMBINATIONS	7.25173	FALSE	25.0219
SM(d18:1/17:0)/SM(d17:1/18:0)	A12	SM(d)	MINERALS	7.20608	FALSE	25.0219
SM(d18:1/17:0)/SM(d17:1/18:0)	A12BA	SM(d)	POTASSIUM	9.58878	FALSE	25.0219
SM(d18:1/17:0)/SM(d17:1/18:0)	A12CB	SM(d)	ZINC	6.6252	FALSE	25.0219
SM(d18:1/17:0)/SM(d17:1/18:0)	A12CE	SM(d)	SELENIUM	4.03432	FALSE	25.0219
SM(d18:1/17:0)/SM(d17:1/18:0)	B01AA	SM(d)	VITAMIN K ANTAGONISTS	4.86186	FALSE	25.0219
SM(d18:1/17:0)/SM(d17:1/18:0)	B01AC	SM(d)	PLATELET AGGREGATION INHIBITORS EXCL. HEPARIN	10.0522	FALSE	25.0219
SM(d18:1/17:0)/SM(d17:1/18:0)	B03A	SM(d)	IRON PREPARATIONS	5.59406	FALSE	25.0219
SM(d18:1/17:0)/SM(d17:1/18:0)	B03BA	SM(d)	VITAMIN B12 (CYANOCOBALAMIN AND ANALOGUES)	8.08262	FALSE	25.0219
SM(d18:1/17:0)/SM(d17:1/18:0)	B03BB	SM(d)	FOLIC ACID AND DERIVATIVES	4.37688	FALSE	25.0219
SM(d18:1/17:0)/SM(d17:1/18:0)	C	SM(d)	CARDIOVASCULAR SYSTEM	5.44113	FALSE	25.0219
SM(d18:1/17:0)/SM(d17:1/18:0)	C01	SM(d)	CARDIAC THERAPY	4.3208	FALSE	25.0219
SM(d18:1/17:0)/SM(d17:1/18:0)	C01DA	SM(d)	ORGANIC NITRATES	6.50808	FALSE	25.0219
SM(d18:1/17:0)/SM(d17:1/18:0)	C01EB	SM(d)	OTHER CARDIAC PREPARATIONS	8.54493	FALSE	25.0219
SM(d18:1/17:0)/SM(d17:1/18:0)	C02	SM(d)	ANTIHYPERTENSIVES	3.41804	FALSE	25.0219
SM(d18:1/17:0)/SM(d17:1/18:0)	C03	SM(d)	DIURETICS	4.78667	FALSE	25.0219
SM(d18:1/17:0)/SM(d17:1/18:0)	C03AA	SM(d)	THIAZIDES, PLAIN	6.52776	FALSE	25.0219
SM(d18:1/17:0)/SM(d17:1/18:0)	C03CA	SM(d)	SULFONAMIDES, PLAIN	7.42868	FALSE	25.0219
SM(d18:1/17:0)/SM(d17:1/18:0)	C03EA	SM(d)	LOW-CEILING DIURETICS AND POTASSIUM-SPARING AGENTS	4.21686	FALSE	25.0219
SM(d18:1/17:0)/SM(d17:1/18:0)	C07A	SM(d)	BETA BLOCKING AGENTS	4.13543	FALSE	25.0219
SM(d18:1/17:0)/SM(d17:1/18:0)	C07AB	SM(d)	BETA BLOCKING AGENTS, SELECTIVE	16.4501	FALSE	25.0219
SM(d18:1/17:0)/SM(d17:1/18:0)	C08CA	SM(d)	DIHYDROPYRIDINE DERIVATIVES	7.38083	FALSE	25.0219
SM(d18:1/17:0)/SM(d17:1/18:0)	C08D	SM(d)	SELECTIVE CALCIUM CHANNEL BLOCKERS WITH DIRECT CARDIAC EFFECTS	4.24308	FALSE	25.0219
SM(d18:1/17:0)/SM(d17:1/18:0)	C09AA	SM(d)	ACE INHIBITORS, PLAIN	10.331	FALSE	25.0219
SM(d18:1/17:0)/SM(d17:1/18:0)	C09B	SM(d)	ACE INHIBITORS, COMBINATIONS	2.82184	FALSE	25.0219
SM(d18:1/17:0)/SM(d17:1/18:0)	C09CA	SM(d)	ANGIOTENSIN II RECEPTOR BLOCKERS (ARBS), PLAIN	5.19287	FALSE	25.0219
SM(d18:1/17:0)/SM(d17:1/18:0)	C10AA	SM(d)	HMG COA REDUCTASE INHIBITORS	8.48545	FALSE	25.0219
SM(d18:1/17:0)/SM(d17:1/18:0)	C10AB	SM(d)	FIBRATES	24.0842	FALSE	25.0219
SM(d18:1/17:0)/SM(d17:1/18:0)	C10AD	SM(d)	NICOTINIC ACID AND DERIVATIVES	18.9927	FALSE	25.0219
SM(d18:1/17:0)/SM(d17:1/18:0)	C10AX	SM(d)	OTHER LIPID MODIFYING AGENTS	8.02855	FALSE	25.0219
SM(d18:1/17:0)/SM(d17:1/18:0)	C10AX06	SM(d)	OMEGA-3-TRIGLYCERIDES INCL. OTHER ESTERS AND ACIDS	10.9045	FALSE	25.0219
SM(d18:1/17:0)/SM(d17:1/18:0)	C10BA02	SM(d)	SIMVASTATIN AND EZETIMIBE	5.06389	FALSE	25.0219
SM(d18:1/17:0)/SM(d17:1/18:0)	D	SM(d)	DERMATOLOGICALS	6.5506	FALSE	25.0219
SM(d18:1/17:0)/SM(d17:1/18:0)	D07A	SM(d)	CORTICOSTEROIDS, PLAIN	4.6577	FALSE	25.0219
SM(d18:1/17:0)/SM(d17:1/18:0)	G03	SM(d)	SEX HORMONES AND MODULATORS OF THE GENITAL SYSTEM	4.48153	FALSE	25.0219
SM(d18:1/17:0)/SM(d17:1/18:0)	G03BA	SM(d)	3-OXOANDROSTEN (4) DERIVATIVES	5.37252	FALSE	25.0219
SM(d18:1/17:0)/SM(d17:1/18:0)	G03C	SM(d)	ESTROGENS	5.77973	FALSE	25.0219
SM(d18:1/17:0)/SM(d17:1/18:0)	G03CA	SM(d)	NATURAL AND SEMISYNTHETIC ESTROGENS, PLAIN	5.0721	FALSE	25.0219
SM(d18:1/17:0)/SM(d17:1/18:0)	G03DA	SM(d)	PREGNEN (4) DERIVATIVES	9.14718	FALSE	25.0219
SM(d18:1/17:0)/SM(d17:1/18:0)	G04BD	SM(d)	DRUGS FOR URINARY FREQUENCY AND INCONTINENCE	4.87961	FALSE	25.0219
SM(d18:1/17:0)/SM(d17:1/18:0)	G04BE	SM(d)	DRUGS USED IN ERECTILE DYSFUNCTION	8.33345	FALSE	25.0219
SM(d18:1/17:0)/SM(d17:1/18:0)	G04CA	SM(d)	ALPHA-ADRENORECEPTOR ANTAGONISTS	8.10181	FALSE	25.0219
SM(d18:1/17:0)/SM(d17:1/18:0)	G04CB	SM(d)	TESTOSTERONE-5-ALPHA REDUCTASE INHIBITORS	5.44196	FALSE	25.0219
SM(d18:1/17:0)/SM(d17:1/18:0)	G04CX02	SM(d)	SABALIS SERRULATAE FRUCTUS	4.32733	FALSE	25.0219
SM(d18:1/17:0)/SM(d17:1/18:0)	H	SM(d)	SYSTEMIC HORMONAL PREPARATIONS, EXCL. SEX HORMONES AND INSULINS	2.72393	FALSE	25.0219
SM(d18:1/17:0)/SM(d17:1/18:0)	H03AA	SM(d)	THYROID HORMONES	11.5	FALSE	25.0219
SM(d18:1/17:0)/SM(d17:1/18:0)	J01	SM(d)	ANTIBACTERIALS FOR SYSTEMIC USE	2.59689	FALSE	25.0219
SM(d18:1/17:0)/SM(d17:1/18:0)	L	SM(d)	ANTINEOPLASTIC AND IMMUNOMODULATING AGENTS	5.81959	FALSE	25.0219
SM(d18:1/17:0)/SM(d17:1/18:0)	M	SM(d)	MUSCULO-SKELETAL SYSTEM	5.70376	FALSE	25.0219
SM(d18:1/17:0)/SM(d17:1/18:0)	M01AB	SM(d)	ACETIC ACID DERIVATIVES AND RELATED SUBSTANCES	1.64309	FALSE	25.0219
SM(d18:1/17:0)/SM(d17:1/18:0)	M01AC	SM(d)	OXICAMS	7.31877	FALSE	25.0219
SM(d18:1/17:0)/SM(d17:1/18:0)	M01AE	SM(d)	PROPIONIC ACID DERIVATIVES	7.04338	FALSE	25.0219
SM(d18:1/17:0)/SM(d17:1/18:0)	M01AE01	SM(d)	IBUPROFEN	9.16008	FALSE	25.0219
SM(d18:1/17:0)/SM(d17:1/18:0)	M01AH	SM(d)	COXIBS	3.33949	FALSE	25.0219
SM(d18:1/17:0)/SM(d17:1/18:0)	M01AX	SM(d)	OTHER ANTIINFLAMMATORY AND ANTIRHEUMATIC AGENTS, NON-STEROIDS	9.63411	FALSE	25.0219
SM(d18:1/17:0)/SM(d17:1/18:0)	M04A	SM(d)	ANTIGOUT PREPARATIONS	4.95579	FALSE	25.0219
SM(d18:1/17:0)/SM(d17:1/18:0)	M05BA	SM(d)	BISPHOSPHONATES	11.0374	FALSE	25.0219
SM(d18:1/17:0)/SM(d17:1/18:0)	N	SM(d)	NERVOUS SYSTEM	2.99416	FALSE	25.0219
SM(d18:1/17:0)/SM(d17:1/18:0)	N02	SM(d)	ANALGESICS	4.30425	FALSE	25.0219
SM(d18:1/17:0)/SM(d17:1/18:0)	N02BA	SM(d)	SALICYLIC ACID AND DERIVATIVES	6.11267	FALSE	25.0219
SM(d18:1/17:0)/SM(d17:1/18:0)	N02BE	SM(d)	ANILIDES	5.78391	FALSE	25.0219
SM(d18:1/17:0)/SM(d17:1/18:0)	N03AX	SM(d)	OTHER ANTIEPILEPTICS	6.65588	FALSE	25.0219
SM(d18:1/17:0)/SM(d17:1/18:0)	N05BA	SM(d)	BENZODIAZEPINE DERIVATIVES	5.16424	FALSE	25.0219
SM(d18:1/17:0)/SM(d17:1/18:0)	N05CF	SM(d)	BENZODIAZEPINE RELATED DRUGS	3.04998	FALSE	25.0219
SM(d18:1/17:0)/SM(d17:1/18:0)	N05CH	SM(d)	MELATONIN RECEPTOR AGONISTS	4.72227	FALSE	25.0219
SM(d18:1/17:0)/SM(d17:1/18:0)	N06	SM(d)	PSYCHOANALEPTICS	12.7413	FALSE	25.0219
SM(d18:1/17:0)/SM(d17:1/18:0)	N06AB	SM(d)	SELECTIVE SEROTONIN REUPTAKE INHIBITORS	5.24929	FALSE	25.0219
SM(d18:1/17:0)/SM(d17:1/18:0)	N06AX	SM(d)	OTHER ANTIDEPRESSANTS	10.0616	FALSE	25.0219
SM(d18:1/17:0)/SM(d17:1/18:0)	R	SM(d)	RESPIRATORY SYSTEM	4.13067	FALSE	25.0219
SM(d18:1/17:0)/SM(d17:1/18:0)	R01	SM(d)	NASAL PREPARATIONS	6.05888	FALSE	25.0219
SM(d18:1/17:0)/SM(d17:1/18:0)	R01AD	SM(d)	CORTICOSTEROIDS	8.11193	FALSE	25.0219
SM(d18:1/17:0)/SM(d17:1/18:0)	R03A	SM(d)	ADRENERGICS, INHALANTS	7.45689	FALSE	25.0219
SM(d18:1/17:0)/SM(d17:1/18:0)	R03CC	SM(d)	SELECTIVE BETA-2-ADRENORECEPTOR AGONISTS	8.68046	FALSE	25.0219
SM(d18:1/17:0)/SM(d17:1/18:0)	R03DC	SM(d)	LEUKOTRIENE RECEPTOR ANTAGONISTS	6.61826	FALSE	25.0219
SM(d18:1/17:0)/SM(d17:1/18:0)	R06A	SM(d)	ANTIHISTAMINES FOR SYSTEMIC USE	11.5939	FALSE	25.0219
SM(d18:1/17:0)/SM(d17:1/18:0)	R06AE	SM(d)	PIPERAZINE DERIVATIVES	4.2811	FALSE	25.0219
SM(d18:1/17:0)/SM(d17:1/18:0)	R06AX	SM(d)	OTHER ANTIHISTAMINES FOR SYSTEMIC USE	5.92033	FALSE	25.0219
SM(d18:1/17:0)/SM(d17:1/18:0)	S01	SM(d)	OPHTHALMOLOGICALS	6.98891	FALSE	25.0219
SM(d18:1/17:0)/SM(d17:1/18:0)	S01ED	SM(d)	BETA BLOCKING AGENTS	4.9482	FALSE	25.0219
SM(d18:1/17:0)/SM(d17:1/18:0)	S01EE	SM(d)	PROSTAGLANDIN ANALOGUES	4.91172	FALSE	25.0219
SM(d18:1/17:0)/SM(d17:1/18:0)	S01XA	SM(d)	OTHER OPHTHALMOLOGICALS	6.80422	FALSE	25.0219
SM(d18:1/18:0)/SM(d16:1/20:0)	A	SM(d)	ALIMENTARY TRACT AND METABOLISM	6.14249	FALSE	25.0219
SM(d18:1/18:0)/SM(d16:1/20:0)	A02BA	SM(d)	H2-RECEPTOR ANTAGONISTS	7.58193	FALSE	25.0219
SM(d18:1/18:0)/SM(d16:1/20:0)	A02BC	SM(d)	PROTON PUMP INHIBITORS	8.15932	FALSE	25.0219
SM(d18:1/18:0)/SM(d16:1/20:0)	A06A	SM(d)	DRUGS FOR CONSTIPATION	7.96835	FALSE	25.0219
SM(d18:1/18:0)/SM(d16:1/20:0)	A06AA	SM(d)	SOFTENERS, EMOLLIENTS	4.32825	FALSE	25.0219
SM(d18:1/18:0)/SM(d16:1/20:0)	A06AC	SM(d)	BULK-FORMING LAXATIVES	5.21586	FALSE	25.0219
SM(d18:1/18:0)/SM(d16:1/20:0)	A06AC01	SM(d)	ISPAGHULA (PSYLLA SEEDS)	5.31622	FALSE	25.0219
SM(d18:1/18:0)/SM(d16:1/20:0)	A07	SM(d)	ANTIDIARRHEALS, INTESTINAL ANTIINFLAMMATORY/ANTIINFECTIVE AGENTS	5.72668	FALSE	25.0219
SM(d18:1/18:0)/SM(d16:1/20:0)	A10	SM(d)	DRUGS USED IN DIABETES	11.284	FALSE	25.0219
SM(d18:1/18:0)/SM(d16:1/20:0)	A10BA	SM(d)	BIGUANIDES	12.1301	FALSE	25.0219
SM(d18:1/18:0)/SM(d16:1/20:0)	A10BB	SM(d)	SULFONYLUREAS	12.6484	FALSE	25.0219
SM(d18:1/18:0)/SM(d16:1/20:0)	A11	SM(d)	VITAMINS	10.0838	FALSE	25.0219
SM(d18:1/18:0)/SM(d16:1/20:0)	A11B	SM(d)	MULTIVITAMINS, PLAIN	9.22168	FALSE	25.0219
SM(d18:1/18:0)/SM(d16:1/20:0)	A11G	SM(d)	ASCORBIC ACID (VITAMIN C), INCL. COMBINATIONS	9.62744	FALSE	25.0219
SM(d18:1/18:0)/SM(d16:1/20:0)	A12	SM(d)	MINERALS	12.2841	FALSE	25.0219
SM(d18:1/18:0)/SM(d16:1/20:0)	A12BA	SM(d)	POTASSIUM	7.41398	FALSE	25.0219
SM(d18:1/18:0)/SM(d16:1/20:0)	A12CB	SM(d)	ZINC	7.64124	FALSE	25.0219
SM(d18:1/18:0)/SM(d16:1/20:0)	A12CE	SM(d)	SELENIUM	5.37276	FALSE	25.0219
SM(d18:1/18:0)/SM(d16:1/20:0)	B01AA	SM(d)	VITAMIN K ANTAGONISTS	11.0173	FALSE	25.0219
SM(d18:1/18:0)/SM(d16:1/20:0)	B01AC	SM(d)	PLATELET AGGREGATION INHIBITORS EXCL. HEPARIN	17.4836	FALSE	25.0219
SM(d18:1/18:0)/SM(d16:1/20:0)	B03A	SM(d)	IRON PREPARATIONS	6.86679	FALSE	25.0219
SM(d18:1/18:0)/SM(d16:1/20:0)	B03BA	SM(d)	VITAMIN B12 (CYANOCOBALAMIN AND ANALOGUES)	11.0497	FALSE	25.0219
SM(d18:1/18:0)/SM(d16:1/20:0)	B03BB	SM(d)	FOLIC ACID AND DERIVATIVES	5.94042	FALSE	25.0219
SM(d18:1/18:0)/SM(d16:1/20:0)	C	SM(d)	CARDIOVASCULAR SYSTEM	6.5256	FALSE	25.0219
SM(d18:1/18:0)/SM(d16:1/20:0)	C01	SM(d)	CARDIAC THERAPY	6.14495	FALSE	25.0219
SM(d18:1/18:0)/SM(d16:1/20:0)	C01DA	SM(d)	ORGANIC NITRATES	9.70434	FALSE	25.0219
SM(d18:1/18:0)/SM(d16:1/20:0)	C01EB	SM(d)	OTHER CARDIAC PREPARATIONS	6.64826	FALSE	25.0219
SM(d18:1/18:0)/SM(d16:1/20:0)	C02	SM(d)	ANTIHYPERTENSIVES	14.2531	FALSE	25.0219
SM(d18:1/18:0)/SM(d16:1/20:0)	C03	SM(d)	DIURETICS	3.90476	FALSE	25.0219
SM(d18:1/18:0)/SM(d16:1/20:0)	C03AA	SM(d)	THIAZIDES, PLAIN	9.99719	FALSE	25.0219
SM(d18:1/18:0)/SM(d16:1/20:0)	C03CA	SM(d)	SULFONAMIDES, PLAIN	5.70471	FALSE	25.0219
SM(d18:1/18:0)/SM(d16:1/20:0)	C03EA	SM(d)	LOW-CEILING DIURETICS AND POTASSIUM-SPARING AGENTS	5.73718	FALSE	25.0219
SM(d18:1/18:0)/SM(d16:1/20:0)	C07A	SM(d)	BETA BLOCKING AGENTS	7.5631	FALSE	25.0219
SM(d18:1/18:0)/SM(d16:1/20:0)	C07AB	SM(d)	BETA BLOCKING AGENTS, SELECTIVE	17.6989	FALSE	25.0219
SM(d18:1/18:0)/SM(d16:1/20:0)	C08CA	SM(d)	DIHYDROPYRIDINE DERIVATIVES	6.75967	FALSE	25.0219
SM(d18:1/18:0)/SM(d16:1/20:0)	C08D	SM(d)	SELECTIVE CALCIUM CHANNEL BLOCKERS WITH DIRECT CARDIAC EFFECTS	10.3661	FALSE	25.0219
SM(d18:1/18:0)/SM(d16:1/20:0)	C09AA	SM(d)	ACE INHIBITORS, PLAIN	17.4347	FALSE	25.0219
SM(d18:1/18:0)/SM(d16:1/20:0)	C09B	SM(d)	ACE INHIBITORS, COMBINATIONS	4.15791	FALSE	25.0219
SM(d18:1/18:0)/SM(d16:1/20:0)	C09CA	SM(d)	ANGIOTENSIN II RECEPTOR BLOCKERS (ARBS), PLAIN	11.857	FALSE	25.0219
SM(d18:1/18:0)/SM(d16:1/20:0)	C10AA	SM(d)	HMG COA REDUCTASE INHIBITORS	24.8406	FALSE	25.0219
SM(d18:1/18:0)/SM(d16:1/20:0)	C10AB	SM(d)	FIBRATES	13.1825	FALSE	25.0219
SM(d18:1/18:0)/SM(d16:1/20:0)	C10AD	SM(d)	NICOTINIC ACID AND DERIVATIVES	14.7811	FALSE	25.0219
SM(d18:1/18:0)/SM(d16:1/20:0)	C10AX	SM(d)	OTHER LIPID MODIFYING AGENTS	9.14307	FALSE	25.0219
SM(d18:1/18:0)/SM(d16:1/20:0)	C10AX06	SM(d)	OMEGA-3-TRIGLYCERIDES INCL. OTHER ESTERS AND ACIDS	8.4406	FALSE	25.0219
SM(d18:1/18:0)/SM(d16:1/20:0)	C10BA02	SM(d)	SIMVASTATIN AND EZETIMIBE	2.62157	FALSE	25.0219
SM(d18:1/18:0)/SM(d16:1/20:0)	D	SM(d)	DERMATOLOGICALS	8.6487	FALSE	25.0219
SM(d18:1/18:0)/SM(d16:1/20:0)	D07A	SM(d)	CORTICOSTEROIDS, PLAIN	3.33888	FALSE	25.0219
SM(d18:1/18:0)/SM(d16:1/20:0)	G03	SM(d)	SEX HORMONES AND MODULATORS OF THE GENITAL SYSTEM	16.8873	FALSE	25.0219
SM(d18:1/18:0)/SM(d16:1/20:0)	G03BA	SM(d)	3-OXOANDROSTEN (4) DERIVATIVES	11.1381	FALSE	25.0219
SM(d18:1/18:0)/SM(d16:1/20:0)	G03C	SM(d)	ESTROGENS	12.3348	FALSE	25.0219
SM(d18:1/18:0)/SM(d16:1/20:0)	G03CA	SM(d)	NATURAL AND SEMISYNTHETIC ESTROGENS, PLAIN	4.93986	FALSE	25.0219
SM(d18:1/18:0)/SM(d16:1/20:0)	G03DA	SM(d)	PREGNEN (4) DERIVATIVES	5.76267	FALSE	25.0219
SM(d18:1/18:0)/SM(d16:1/20:0)	G04BD	SM(d)	DRUGS FOR URINARY FREQUENCY AND INCONTINENCE	4.93245	FALSE	25.0219
SM(d18:1/18:0)/SM(d16:1/20:0)	G04BE	SM(d)	DRUGS USED IN ERECTILE DYSFUNCTION	15.721	FALSE	25.0219
SM(d18:1/18:0)/SM(d16:1/20:0)	G04CA	SM(d)	ALPHA-ADRENORECEPTOR ANTAGONISTS	22.4624	FALSE	25.0219
SM(d18:1/18:0)/SM(d16:1/20:0)	G04CB	SM(d)	TESTOSTERONE-5-ALPHA REDUCTASE INHIBITORS	9.16986	FALSE	25.0219
SM(d18:1/18:0)/SM(d16:1/20:0)	G04CX02	SM(d)	SABALIS SERRULATAE FRUCTUS	9.12914	FALSE	25.0219
SM(d18:1/18:0)/SM(d16:1/20:0)	H	SM(d)	SYSTEMIC HORMONAL PREPARATIONS, EXCL. SEX HORMONES AND INSULINS	7.09883	FALSE	25.0219
SM(d18:1/18:0)/SM(d16:1/20:0)	H03AA	SM(d)	THYROID HORMONES	9.04982	FALSE	25.0219
SM(d18:1/18:0)/SM(d16:1/20:0)	J01	SM(d)	ANTIBACTERIALS FOR SYSTEMIC USE	3.5178	FALSE	25.0219
SM(d18:1/18:0)/SM(d16:1/20:0)	L	SM(d)	ANTINEOPLASTIC AND IMMUNOMODULATING AGENTS	5.60465	FALSE	25.0219
SM(d18:1/18:0)/SM(d16:1/20:0)	M	SM(d)	MUSCULO-SKELETAL SYSTEM	4.74893	FALSE	25.0219
SM(d18:1/18:0)/SM(d16:1/20:0)	M01AB	SM(d)	ACETIC ACID DERIVATIVES AND RELATED SUBSTANCES	5.42627	FALSE	25.0219
SM(d18:1/18:0)/SM(d16:1/20:0)	M01AC	SM(d)	OXICAMS	9.50348	FALSE	25.0219
SM(d18:1/18:0)/SM(d16:1/20:0)	M01AE	SM(d)	PROPIONIC ACID DERIVATIVES	6.69609	FALSE	25.0219
SM(d18:1/18:0)/SM(d16:1/20:0)	M01AE01	SM(d)	IBUPROFEN	6.58998	FALSE	25.0219
SM(d18:1/18:0)/SM(d16:1/20:0)	M01AH	SM(d)	COXIBS	5.95613	FALSE	25.0219
SM(d18:1/18:0)/SM(d16:1/20:0)	M01AX	SM(d)	OTHER ANTIINFLAMMATORY AND ANTIRHEUMATIC AGENTS, NON-STEROIDS	8.64707	FALSE	25.0219
SM(d18:1/18:0)/SM(d16:1/20:0)	M04A	SM(d)	ANTIGOUT PREPARATIONS	8.9145	FALSE	25.0219
SM(d18:1/18:0)/SM(d16:1/20:0)	M05BA	SM(d)	BISPHOSPHONATES	23.6703	FALSE	25.0219
SM(d18:1/18:0)/SM(d16:1/20:0)	N	SM(d)	NERVOUS SYSTEM	1.48353	FALSE	25.0219
SM(d18:1/18:0)/SM(d16:1/20:0)	N02	SM(d)	ANALGESICS	3.69599	FALSE	25.0219
SM(d18:1/18:0)/SM(d16:1/20:0)	N02BA	SM(d)	SALICYLIC ACID AND DERIVATIVES	17.1979	FALSE	25.0219
SM(d18:1/18:0)/SM(d16:1/20:0)	N02BE	SM(d)	ANILIDES	5.7322	FALSE	25.0219
SM(d18:1/18:0)/SM(d16:1/20:0)	N03AX	SM(d)	OTHER ANTIEPILEPTICS	4.30577	FALSE	25.0219
SM(d18:1/18:0)/SM(d16:1/20:0)	N05BA	SM(d)	BENZODIAZEPINE DERIVATIVES	3.69495	FALSE	25.0219
SM(d18:1/18:0)/SM(d16:1/20:0)	N05CF	SM(d)	BENZODIAZEPINE RELATED DRUGS	5.71773	FALSE	25.0219
SM(d18:1/18:0)/SM(d16:1/20:0)	N05CH	SM(d)	MELATONIN RECEPTOR AGONISTS	1.64718	FALSE	25.0219
SM(d18:1/18:0)/SM(d16:1/20:0)	N06	SM(d)	PSYCHOANALEPTICS	8.55428	FALSE	25.0219
SM(d18:1/18:0)/SM(d16:1/20:0)	N06AB	SM(d)	SELECTIVE SEROTONIN REUPTAKE INHIBITORS	6.4819	FALSE	25.0219
SM(d18:1/18:0)/SM(d16:1/20:0)	N06AX	SM(d)	OTHER ANTIDEPRESSANTS	7.22919	FALSE	25.0219
SM(d18:1/18:0)/SM(d16:1/20:0)	R	SM(d)	RESPIRATORY SYSTEM	2.37401	FALSE	25.0219
SM(d18:1/18:0)/SM(d16:1/20:0)	R01	SM(d)	NASAL PREPARATIONS	3.20932	FALSE	25.0219
SM(d18:1/18:0)/SM(d16:1/20:0)	R01AD	SM(d)	CORTICOSTEROIDS	6.59755	FALSE	25.0219
SM(d18:1/18:0)/SM(d16:1/20:0)	R03A	SM(d)	ADRENERGICS, INHALANTS	5.02797	FALSE	25.0219
SM(d18:1/18:0)/SM(d16:1/20:0)	R03CC	SM(d)	SELECTIVE BETA-2-ADRENORECEPTOR AGONISTS	4.42214	FALSE	25.0219
SM(d18:1/18:0)/SM(d16:1/20:0)	R03DC	SM(d)	LEUKOTRIENE RECEPTOR ANTAGONISTS	2.9954	FALSE	25.0219
SM(d18:1/18:0)/SM(d16:1/20:0)	R06A	SM(d)	ANTIHISTAMINES FOR SYSTEMIC USE	8.70688	FALSE	25.0219
SM(d18:1/18:0)/SM(d16:1/20:0)	R06AE	SM(d)	PIPERAZINE DERIVATIVES	10.5484	FALSE	25.0219
SM(d18:1/18:0)/SM(d16:1/20:0)	R06AX	SM(d)	OTHER ANTIHISTAMINES FOR SYSTEMIC USE	6.82549	FALSE	25.0219
SM(d18:1/18:0)/SM(d16:1/20:0)	S01	SM(d)	OPHTHALMOLOGICALS	5.82713	FALSE	25.0219
SM(d18:1/18:0)/SM(d16:1/20:0)	S01ED	SM(d)	BETA BLOCKING AGENTS	4.30497	FALSE	25.0219
SM(d18:1/18:0)/SM(d16:1/20:0)	S01EE	SM(d)	PROSTAGLANDIN ANALOGUES	5.26518	FALSE	25.0219
SM(d18:1/18:0)/SM(d16:1/20:0)	S01XA	SM(d)	OTHER OPHTHALMOLOGICALS	4.96034	FALSE	25.0219
SM(d18:1/20:0)/SM(d16:1/22:0)	A	SM(d)	ALIMENTARY TRACT AND METABOLISM	6.14542	FALSE	25.0219
SM(d18:1/20:0)/SM(d16:1/22:0)	A02BA	SM(d)	H2-RECEPTOR ANTAGONISTS	7.88765	FALSE	25.0219
SM(d18:1/20:0)/SM(d16:1/22:0)	A02BC	SM(d)	PROTON PUMP INHIBITORS	10.4453	FALSE	25.0219
SM(d18:1/20:0)/SM(d16:1/22:0)	A06A	SM(d)	DRUGS FOR CONSTIPATION	7.33957	FALSE	25.0219
SM(d18:1/20:0)/SM(d16:1/22:0)	A06AA	SM(d)	SOFTENERS, EMOLLIENTS	5.28204	FALSE	25.0219
SM(d18:1/20:0)/SM(d16:1/22:0)	A06AC	SM(d)	BULK-FORMING LAXATIVES	6.88371	FALSE	25.0219
SM(d18:1/20:0)/SM(d16:1/22:0)	A06AC01	SM(d)	ISPAGHULA (PSYLLA SEEDS)	5.92568	FALSE	25.0219
SM(d18:1/20:0)/SM(d16:1/22:0)	A07	SM(d)	ANTIDIARRHEALS, INTESTINAL ANTIINFLAMMATORY/ANTIINFECTIVE AGENTS	5.83904	FALSE	25.0219
SM(d18:1/20:0)/SM(d16:1/22:0)	A10	SM(d)	DRUGS USED IN DIABETES	14.9761	FALSE	25.0219
SM(d18:1/20:0)/SM(d16:1/22:0)	A10BA	SM(d)	BIGUANIDES	9.14266	FALSE	25.0219
SM(d18:1/20:0)/SM(d16:1/22:0)	A10BB	SM(d)	SULFONYLUREAS	12.9312	FALSE	25.0219
SM(d18:1/20:0)/SM(d16:1/22:0)	A11	SM(d)	VITAMINS	10.6266	FALSE	25.0219
SM(d18:1/20:0)/SM(d16:1/22:0)	A11B	SM(d)	MULTIVITAMINS, PLAIN	8.76357	FALSE	25.0219
SM(d18:1/20:0)/SM(d16:1/22:0)	A11G	SM(d)	ASCORBIC ACID (VITAMIN C), INCL. COMBINATIONS	12.394	FALSE	25.0219
SM(d18:1/20:0)/SM(d16:1/22:0)	A12	SM(d)	MINERALS	13.5649	FALSE	25.0219
SM(d18:1/20:0)/SM(d16:1/22:0)	A12BA	SM(d)	POTASSIUM	8.33036	FALSE	25.0219
SM(d18:1/20:0)/SM(d16:1/22:0)	A12CB	SM(d)	ZINC	4.29447	FALSE	25.0219
SM(d18:1/20:0)/SM(d16:1/22:0)	A12CE	SM(d)	SELENIUM	6.02945	FALSE	25.0219
SM(d18:1/20:0)/SM(d16:1/22:0)	B01AA	SM(d)	VITAMIN K ANTAGONISTS	9.19295	FALSE	25.0219
SM(d18:1/20:0)/SM(d16:1/22:0)	B01AC	SM(d)	PLATELET AGGREGATION INHIBITORS EXCL. HEPARIN	12.7298	FALSE	25.0219
SM(d18:1/20:0)/SM(d16:1/22:0)	B03A	SM(d)	IRON PREPARATIONS	6.9715	FALSE	25.0219
SM(d18:1/20:0)/SM(d16:1/22:0)	B03BA	SM(d)	VITAMIN B12 (CYANOCOBALAMIN AND ANALOGUES)	9.43577	FALSE	25.0219
SM(d18:1/20:0)/SM(d16:1/22:0)	B03BB	SM(d)	FOLIC ACID AND DERIVATIVES	7.41379	FALSE	25.0219
SM(d18:1/20:0)/SM(d16:1/22:0)	C	SM(d)	CARDIOVASCULAR SYSTEM	6.96375	FALSE	25.0219
SM(d18:1/20:0)/SM(d16:1/22:0)	C01	SM(d)	CARDIAC THERAPY	7.93807	FALSE	25.0219
SM(d18:1/20:0)/SM(d16:1/22:0)	C01DA	SM(d)	ORGANIC NITRATES	13.8572	FALSE	25.0219
SM(d18:1/20:0)/SM(d16:1/22:0)	C01EB	SM(d)	OTHER CARDIAC PREPARATIONS	8.71031	FALSE	25.0219
SM(d18:1/20:0)/SM(d16:1/22:0)	C02	SM(d)	ANTIHYPERTENSIVES	12.5092	FALSE	25.0219
SM(d18:1/20:0)/SM(d16:1/22:0)	C03	SM(d)	DIURETICS	10.519	FALSE	25.0219
SM(d18:1/20:0)/SM(d16:1/22:0)	C03AA	SM(d)	THIAZIDES, PLAIN	8.24829	FALSE	25.0219
SM(d18:1/20:0)/SM(d16:1/22:0)	C03CA	SM(d)	SULFONAMIDES, PLAIN	3.86341	FALSE	25.0219
SM(d18:1/20:0)/SM(d16:1/22:0)	C03EA	SM(d)	LOW-CEILING DIURETICS AND POTASSIUM-SPARING AGENTS	6.32949	FALSE	25.0219
SM(d18:1/20:0)/SM(d16:1/22:0)	C07A	SM(d)	BETA BLOCKING AGENTS	8.64361	FALSE	25.0219
SM(d18:1/20:0)/SM(d16:1/22:0)	C07AB	SM(d)	BETA BLOCKING AGENTS, SELECTIVE	18.2778	FALSE	25.0219
SM(d18:1/20:0)/SM(d16:1/22:0)	C08CA	SM(d)	DIHYDROPYRIDINE DERIVATIVES	9.2799	FALSE	25.0219
SM(d18:1/20:0)/SM(d16:1/22:0)	C08D	SM(d)	SELECTIVE CALCIUM CHANNEL BLOCKERS WITH DIRECT CARDIAC EFFECTS	8.9761	FALSE	25.0219
SM(d18:1/20:0)/SM(d16:1/22:0)	C09AA	SM(d)	ACE INHIBITORS, PLAIN	18.0992	FALSE	25.0219
SM(d18:1/20:0)/SM(d16:1/22:0)	C09B	SM(d)	ACE INHIBITORS, COMBINATIONS	4.41211	FALSE	25.0219
SM(d18:1/20:0)/SM(d16:1/22:0)	C09CA	SM(d)	ANGIOTENSIN II RECEPTOR BLOCKERS (ARBS), PLAIN	14.858	FALSE	25.0219
SM(d18:1/20:0)/SM(d16:1/22:0)	C10AA	SM(d)	HMG COA REDUCTASE INHIBITORS	25.4102	TRUE	25.0219
SM(d18:1/20:0)/SM(d16:1/22:0)	C10AB	SM(d)	FIBRATES	17.1122	FALSE	25.0219
SM(d18:1/20:0)/SM(d16:1/22:0)	C10AD	SM(d)	NICOTINIC ACID AND DERIVATIVES	15.59	FALSE	25.0219
SM(d18:1/20:0)/SM(d16:1/22:0)	C10AX	SM(d)	OTHER LIPID MODIFYING AGENTS	7.46614	FALSE	25.0219
SM(d18:1/20:0)/SM(d16:1/22:0)	C10AX06	SM(d)	OMEGA-3-TRIGLYCERIDES INCL. OTHER ESTERS AND ACIDS	9.9096	FALSE	25.0219
SM(d18:1/20:0)/SM(d16:1/22:0)	C10BA02	SM(d)	SIMVASTATIN AND EZETIMIBE	4.1231	FALSE	25.0219
SM(d18:1/20:0)/SM(d16:1/22:0)	D	SM(d)	DERMATOLOGICALS	5.48832	FALSE	25.0219
SM(d18:1/20:0)/SM(d16:1/22:0)	D07A	SM(d)	CORTICOSTEROIDS, PLAIN	3.81636	FALSE	25.0219
SM(d18:1/20:0)/SM(d16:1/22:0)	G03	SM(d)	SEX HORMONES AND MODULATORS OF THE GENITAL SYSTEM	16.5996	FALSE	25.0219
SM(d18:1/20:0)/SM(d16:1/22:0)	G03BA	SM(d)	3-OXOANDROSTEN (4) DERIVATIVES	6.03541	FALSE	25.0219
SM(d18:1/20:0)/SM(d16:1/22:0)	G03C	SM(d)	ESTROGENS	11.8833	FALSE	25.0219
SM(d18:1/20:0)/SM(d16:1/22:0)	G03CA	SM(d)	NATURAL AND SEMISYNTHETIC ESTROGENS, PLAIN	6.27805	FALSE	25.0219
SM(d18:1/20:0)/SM(d16:1/22:0)	G03DA	SM(d)	PREGNEN (4) DERIVATIVES	8.62747	FALSE	25.0219
SM(d18:1/20:0)/SM(d16:1/22:0)	G04BD	SM(d)	DRUGS FOR URINARY FREQUENCY AND INCONTINENCE	4.80212	FALSE	25.0219
SM(d18:1/20:0)/SM(d16:1/22:0)	G04BE	SM(d)	DRUGS USED IN ERECTILE DYSFUNCTION	9.16746	FALSE	25.0219
SM(d18:1/20:0)/SM(d16:1/22:0)	G04CA	SM(d)	ALPHA-ADRENORECEPTOR ANTAGONISTS	18.5985	FALSE	25.0219
SM(d18:1/20:0)/SM(d16:1/22:0)	G04CB	SM(d)	TESTOSTERONE-5-ALPHA REDUCTASE INHIBITORS	7.92785	FALSE	25.0219
SM(d18:1/20:0)/SM(d16:1/22:0)	G04CX02	SM(d)	SABALIS SERRULATAE FRUCTUS	4.43236	FALSE	25.0219
SM(d18:1/20:0)/SM(d16:1/22:0)	H	SM(d)	SYSTEMIC HORMONAL PREPARATIONS, EXCL. SEX HORMONES AND INSULINS	5.23929	FALSE	25.0219
SM(d18:1/20:0)/SM(d16:1/22:0)	H03AA	SM(d)	THYROID HORMONES	9.62188	FALSE	25.0219
SM(d18:1/20:0)/SM(d16:1/22:0)	J01	SM(d)	ANTIBACTERIALS FOR SYSTEMIC USE	3.65199	FALSE	25.0219
SM(d18:1/20:0)/SM(d16:1/22:0)	L	SM(d)	ANTINEOPLASTIC AND IMMUNOMODULATING AGENTS	4.69301	FALSE	25.0219
SM(d18:1/20:0)/SM(d16:1/22:0)	M	SM(d)	MUSCULO-SKELETAL SYSTEM	3.63327	FALSE	25.0219
SM(d18:1/20:0)/SM(d16:1/22:0)	M01AB	SM(d)	ACETIC ACID DERIVATIVES AND RELATED SUBSTANCES	3.95503	FALSE	25.0219
SM(d18:1/20:0)/SM(d16:1/22:0)	M01AC	SM(d)	OXICAMS	6.97813	FALSE	25.0219
SM(d18:1/20:0)/SM(d16:1/22:0)	M01AE	SM(d)	PROPIONIC ACID DERIVATIVES	6.87039	FALSE	25.0219
SM(d18:1/20:0)/SM(d16:1/22:0)	M01AE01	SM(d)	IBUPROFEN	5.5627	FALSE	25.0219
SM(d18:1/20:0)/SM(d16:1/22:0)	M01AH	SM(d)	COXIBS	4.33958	FALSE	25.0219
SM(d18:1/20:0)/SM(d16:1/22:0)	M01AX	SM(d)	OTHER ANTIINFLAMMATORY AND ANTIRHEUMATIC AGENTS, NON-STEROIDS	6.3528	FALSE	25.0219
SM(d18:1/20:0)/SM(d16:1/22:0)	M04A	SM(d)	ANTIGOUT PREPARATIONS	10.8304	FALSE	25.0219
SM(d18:1/20:0)/SM(d16:1/22:0)	M05BA	SM(d)	BISPHOSPHONATES	17.1283	FALSE	25.0219
SM(d18:1/20:0)/SM(d16:1/22:0)	N	SM(d)	NERVOUS SYSTEM	5.0448	FALSE	25.0219
SM(d18:1/20:0)/SM(d16:1/22:0)	N02	SM(d)	ANALGESICS	4.53354	FALSE	25.0219
SM(d18:1/20:0)/SM(d16:1/22:0)	N02BA	SM(d)	SALICYLIC ACID AND DERIVATIVES	16.0583	FALSE	25.0219
SM(d18:1/20:0)/SM(d16:1/22:0)	N02BE	SM(d)	ANILIDES	5.75932	FALSE	25.0219
SM(d18:1/20:0)/SM(d16:1/22:0)	N03AX	SM(d)	OTHER ANTIEPILEPTICS	5.77119	FALSE	25.0219
SM(d18:1/20:0)/SM(d16:1/22:0)	N05BA	SM(d)	BENZODIAZEPINE DERIVATIVES	6.20097	FALSE	25.0219
SM(d18:1/20:0)/SM(d16:1/22:0)	N05CF	SM(d)	BENZODIAZEPINE RELATED DRUGS	5.84108	FALSE	25.0219
SM(d18:1/20:0)/SM(d16:1/22:0)	N05CH	SM(d)	MELATONIN RECEPTOR AGONISTS	1.18512	FALSE	25.0219
SM(d18:1/20:0)/SM(d16:1/22:0)	N06	SM(d)	PSYCHOANALEPTICS	6.48719	FALSE	25.0219
SM(d18:1/20:0)/SM(d16:1/22:0)	N06AB	SM(d)	SELECTIVE SEROTONIN REUPTAKE INHIBITORS	9.34556	FALSE	25.0219
SM(d18:1/20:0)/SM(d16:1/22:0)	N06AX	SM(d)	OTHER ANTIDEPRESSANTS	11.3502	FALSE	25.0219
SM(d18:1/20:0)/SM(d16:1/22:0)	R	SM(d)	RESPIRATORY SYSTEM	8.86622	FALSE	25.0219
SM(d18:1/20:0)/SM(d16:1/22:0)	R01	SM(d)	NASAL PREPARATIONS	3.83379	FALSE	25.0219
SM(d18:1/20:0)/SM(d16:1/22:0)	R01AD	SM(d)	CORTICOSTEROIDS	8.55353	FALSE	25.0219
SM(d18:1/20:0)/SM(d16:1/22:0)	R03A	SM(d)	ADRENERGICS, INHALANTS	5.97461	FALSE	25.0219
SM(d18:1/20:0)/SM(d16:1/22:0)	R03CC	SM(d)	SELECTIVE BETA-2-ADRENORECEPTOR AGONISTS	8.82023	FALSE	25.0219
SM(d18:1/20:0)/SM(d16:1/22:0)	R03DC	SM(d)	LEUKOTRIENE RECEPTOR ANTAGONISTS	4.39204	FALSE	25.0219
SM(d18:1/20:0)/SM(d16:1/22:0)	R06A	SM(d)	ANTIHISTAMINES FOR SYSTEMIC USE	7.61456	FALSE	25.0219
SM(d18:1/20:0)/SM(d16:1/22:0)	R06AE	SM(d)	PIPERAZINE DERIVATIVES	7.26991	FALSE	25.0219
SM(d18:1/20:0)/SM(d16:1/22:0)	R06AX	SM(d)	OTHER ANTIHISTAMINES FOR SYSTEMIC USE	10.4982	FALSE	25.0219
SM(d18:1/20:0)/SM(d16:1/22:0)	S01	SM(d)	OPHTHALMOLOGICALS	4.79114	FALSE	25.0219
SM(d18:1/20:0)/SM(d16:1/22:0)	S01ED	SM(d)	BETA BLOCKING AGENTS	7.04711	FALSE	25.0219
SM(d18:1/20:0)/SM(d16:1/22:0)	S01EE	SM(d)	PROSTAGLANDIN ANALOGUES	6.95849	FALSE	25.0219
SM(d18:1/20:0)/SM(d16:1/22:0)	S01XA	SM(d)	OTHER OPHTHALMOLOGICALS	5.0807	FALSE	25.0219
SM(d18:1/22:0)/SM(d16:1/24:0)	A	SM(d)	ALIMENTARY TRACT AND METABOLISM	5.99832	FALSE	25.0219
SM(d18:1/22:0)/SM(d16:1/24:0)	A02BA	SM(d)	H2-RECEPTOR ANTAGONISTS	6.4463	FALSE	25.0219
SM(d18:1/22:0)/SM(d16:1/24:0)	A02BC	SM(d)	PROTON PUMP INHIBITORS	10.4527	FALSE	25.0219
SM(d18:1/22:0)/SM(d16:1/24:0)	A06A	SM(d)	DRUGS FOR CONSTIPATION	7.89876	FALSE	25.0219
SM(d18:1/22:0)/SM(d16:1/24:0)	A06AA	SM(d)	SOFTENERS, EMOLLIENTS	10.8502	FALSE	25.0219
SM(d18:1/22:0)/SM(d16:1/24:0)	A06AC	SM(d)	BULK-FORMING LAXATIVES	5.78374	FALSE	25.0219
SM(d18:1/22:0)/SM(d16:1/24:0)	A06AC01	SM(d)	ISPAGHULA (PSYLLA SEEDS)	6.66384	FALSE	25.0219
SM(d18:1/22:0)/SM(d16:1/24:0)	A07	SM(d)	ANTIDIARRHEALS, INTESTINAL ANTIINFLAMMATORY/ANTIINFECTIVE AGENTS	8.51423	FALSE	25.0219
SM(d18:1/22:0)/SM(d16:1/24:0)	A10	SM(d)	DRUGS USED IN DIABETES	14.8767	FALSE	25.0219
SM(d18:1/22:0)/SM(d16:1/24:0)	A10BA	SM(d)	BIGUANIDES	12.7404	FALSE	25.0219
SM(d18:1/22:0)/SM(d16:1/24:0)	A10BB	SM(d)	SULFONYLUREAS	11.1645	FALSE	25.0219
SM(d18:1/22:0)/SM(d16:1/24:0)	A11	SM(d)	VITAMINS	9.30253	FALSE	25.0219
SM(d18:1/22:0)/SM(d16:1/24:0)	A11B	SM(d)	MULTIVITAMINS, PLAIN	8.64248	FALSE	25.0219
SM(d18:1/22:0)/SM(d16:1/24:0)	A11G	SM(d)	ASCORBIC ACID (VITAMIN C), INCL. COMBINATIONS	9.40083	FALSE	25.0219
SM(d18:1/22:0)/SM(d16:1/24:0)	A12	SM(d)	MINERALS	13.5275	FALSE	25.0219
SM(d18:1/22:0)/SM(d16:1/24:0)	A12BA	SM(d)	POTASSIUM	8.26377	FALSE	25.0219
SM(d18:1/22:0)/SM(d16:1/24:0)	A12CB	SM(d)	ZINC	3.53671	FALSE	25.0219
SM(d18:1/22:0)/SM(d16:1/24:0)	A12CE	SM(d)	SELENIUM	3.39074	FALSE	25.0219
SM(d18:1/22:0)/SM(d16:1/24:0)	B01AA	SM(d)	VITAMIN K ANTAGONISTS	9.31871	FALSE	25.0219
SM(d18:1/22:0)/SM(d16:1/24:0)	B01AC	SM(d)	PLATELET AGGREGATION INHIBITORS EXCL. HEPARIN	13.8824	FALSE	25.0219
SM(d18:1/22:0)/SM(d16:1/24:0)	B03A	SM(d)	IRON PREPARATIONS	5.83472	FALSE	25.0219
SM(d18:1/22:0)/SM(d16:1/24:0)	B03BA	SM(d)	VITAMIN B12 (CYANOCOBALAMIN AND ANALOGUES)	9.84254	FALSE	25.0219
SM(d18:1/22:0)/SM(d16:1/24:0)	B03BB	SM(d)	FOLIC ACID AND DERIVATIVES	7.50444	FALSE	25.0219
SM(d18:1/22:0)/SM(d16:1/24:0)	C	SM(d)	CARDIOVASCULAR SYSTEM	8.64433	FALSE	25.0219
SM(d18:1/22:0)/SM(d16:1/24:0)	C01	SM(d)	CARDIAC THERAPY	8.34039	FALSE	25.0219
SM(d18:1/22:0)/SM(d16:1/24:0)	C01DA	SM(d)	ORGANIC NITRATES	21.7494	FALSE	25.0219
SM(d18:1/22:0)/SM(d16:1/24:0)	C01EB	SM(d)	OTHER CARDIAC PREPARATIONS	8.80168	FALSE	25.0219
SM(d18:1/22:0)/SM(d16:1/24:0)	C02	SM(d)	ANTIHYPERTENSIVES	11.7341	FALSE	25.0219
SM(d18:1/22:0)/SM(d16:1/24:0)	C03	SM(d)	DIURETICS	9.89318	FALSE	25.0219
SM(d18:1/22:0)/SM(d16:1/24:0)	C03AA	SM(d)	THIAZIDES, PLAIN	7.6153	FALSE	25.0219
SM(d18:1/22:0)/SM(d16:1/24:0)	C03CA	SM(d)	SULFONAMIDES, PLAIN	5.6561	FALSE	25.0219
SM(d18:1/22:0)/SM(d16:1/24:0)	C03EA	SM(d)	LOW-CEILING DIURETICS AND POTASSIUM-SPARING AGENTS	6.70805	FALSE	25.0219
SM(d18:1/22:0)/SM(d16:1/24:0)	C07A	SM(d)	BETA BLOCKING AGENTS	12.3303	FALSE	25.0219
SM(d18:1/22:0)/SM(d16:1/24:0)	C07AB	SM(d)	BETA BLOCKING AGENTS, SELECTIVE	16.9242	FALSE	25.0219
SM(d18:1/22:0)/SM(d16:1/24:0)	C08CA	SM(d)	DIHYDROPYRIDINE DERIVATIVES	9.03231	FALSE	25.0219
SM(d18:1/22:0)/SM(d16:1/24:0)	C08D	SM(d)	SELECTIVE CALCIUM CHANNEL BLOCKERS WITH DIRECT CARDIAC EFFECTS	9.13414	FALSE	25.0219
SM(d18:1/22:0)/SM(d16:1/24:0)	C09AA	SM(d)	ACE INHIBITORS, PLAIN	21.2083	FALSE	25.0219
SM(d18:1/22:0)/SM(d16:1/24:0)	C09B	SM(d)	ACE INHIBITORS, COMBINATIONS	4.44575	FALSE	25.0219
SM(d18:1/22:0)/SM(d16:1/24:0)	C09CA	SM(d)	ANGIOTENSIN II RECEPTOR BLOCKERS (ARBS), PLAIN	20.1888	FALSE	25.0219
SM(d18:1/22:0)/SM(d16:1/24:0)	C10AA	SM(d)	HMG COA REDUCTASE INHIBITORS	48.9435	TRUE	25.0219
SM(d18:1/22:0)/SM(d16:1/24:0)	C10AB	SM(d)	FIBRATES	8.75921	FALSE	25.0219
SM(d18:1/22:0)/SM(d16:1/24:0)	C10AD	SM(d)	NICOTINIC ACID AND DERIVATIVES	9.99038	FALSE	25.0219
SM(d18:1/22:0)/SM(d16:1/24:0)	C10AX	SM(d)	OTHER LIPID MODIFYING AGENTS	7.04457	FALSE	25.0219
SM(d18:1/22:0)/SM(d16:1/24:0)	C10AX06	SM(d)	OMEGA-3-TRIGLYCERIDES INCL. OTHER ESTERS AND ACIDS	8.31392	FALSE	25.0219
SM(d18:1/22:0)/SM(d16:1/24:0)	C10BA02	SM(d)	SIMVASTATIN AND EZETIMIBE	8.90132	FALSE	25.0219
SM(d18:1/22:0)/SM(d16:1/24:0)	D	SM(d)	DERMATOLOGICALS	4.9446	FALSE	25.0219
SM(d18:1/22:0)/SM(d16:1/24:0)	D07A	SM(d)	CORTICOSTEROIDS, PLAIN	5.08507	FALSE	25.0219
SM(d18:1/22:0)/SM(d16:1/24:0)	G03	SM(d)	SEX HORMONES AND MODULATORS OF THE GENITAL SYSTEM	8.24518	FALSE	25.0219
SM(d18:1/22:0)/SM(d16:1/24:0)	G03BA	SM(d)	3-OXOANDROSTEN (4) DERIVATIVES	2.55525	FALSE	25.0219
SM(d18:1/22:0)/SM(d16:1/24:0)	G03C	SM(d)	ESTROGENS	12.0728	FALSE	25.0219
SM(d18:1/22:0)/SM(d16:1/24:0)	G03CA	SM(d)	NATURAL AND SEMISYNTHETIC ESTROGENS, PLAIN	7.79302	FALSE	25.0219
SM(d18:1/22:0)/SM(d16:1/24:0)	G03DA	SM(d)	PREGNEN (4) DERIVATIVES	4.59449	FALSE	25.0219
SM(d18:1/22:0)/SM(d16:1/24:0)	G04BD	SM(d)	DRUGS FOR URINARY FREQUENCY AND INCONTINENCE	4.62286	FALSE	25.0219
SM(d18:1/22:0)/SM(d16:1/24:0)	G04BE	SM(d)	DRUGS USED IN ERECTILE DYSFUNCTION	7.52207	FALSE	25.0219
SM(d18:1/22:0)/SM(d16:1/24:0)	G04CA	SM(d)	ALPHA-ADRENORECEPTOR ANTAGONISTS	15.0049	FALSE	25.0219
SM(d18:1/22:0)/SM(d16:1/24:0)	G04CB	SM(d)	TESTOSTERONE-5-ALPHA REDUCTASE INHIBITORS	7.20148	FALSE	25.0219
SM(d18:1/22:0)/SM(d16:1/24:0)	G04CX02	SM(d)	SABALIS SERRULATAE FRUCTUS	2.66069	FALSE	25.0219
SM(d18:1/22:0)/SM(d16:1/24:0)	H	SM(d)	SYSTEMIC HORMONAL PREPARATIONS, EXCL. SEX HORMONES AND INSULINS	3.0298	FALSE	25.0219
SM(d18:1/22:0)/SM(d16:1/24:0)	H03AA	SM(d)	THYROID HORMONES	10.6368	FALSE	25.0219
SM(d18:1/22:0)/SM(d16:1/24:0)	J01	SM(d)	ANTIBACTERIALS FOR SYSTEMIC USE	4.86373	FALSE	25.0219
SM(d18:1/22:0)/SM(d16:1/24:0)	L	SM(d)	ANTINEOPLASTIC AND IMMUNOMODULATING AGENTS	6.21861	FALSE	25.0219
SM(d18:1/22:0)/SM(d16:1/24:0)	M	SM(d)	MUSCULO-SKELETAL SYSTEM	4.3671	FALSE	25.0219
SM(d18:1/22:0)/SM(d16:1/24:0)	M01AB	SM(d)	ACETIC ACID DERIVATIVES AND RELATED SUBSTANCES	5.29091	FALSE	25.0219
SM(d18:1/22:0)/SM(d16:1/24:0)	M01AC	SM(d)	OXICAMS	9.15787	FALSE	25.0219
SM(d18:1/22:0)/SM(d16:1/24:0)	M01AE	SM(d)	PROPIONIC ACID DERIVATIVES	7.18782	FALSE	25.0219
SM(d18:1/22:0)/SM(d16:1/24:0)	M01AE01	SM(d)	IBUPROFEN	5.50475	FALSE	25.0219
SM(d18:1/22:0)/SM(d16:1/24:0)	M01AH	SM(d)	COXIBS	6.14003	FALSE	25.0219
SM(d18:1/22:0)/SM(d16:1/24:0)	M01AX	SM(d)	OTHER ANTIINFLAMMATORY AND ANTIRHEUMATIC AGENTS, NON-STEROIDS	6.97801	FALSE	25.0219
SM(d18:1/22:0)/SM(d16:1/24:0)	M04A	SM(d)	ANTIGOUT PREPARATIONS	12.9274	FALSE	25.0219
SM(d18:1/22:0)/SM(d16:1/24:0)	M05BA	SM(d)	BISPHOSPHONATES	14.9316	FALSE	25.0219
SM(d18:1/22:0)/SM(d16:1/24:0)	N	SM(d)	NERVOUS SYSTEM	4.85293	FALSE	25.0219
SM(d18:1/22:0)/SM(d16:1/24:0)	N02	SM(d)	ANALGESICS	4.87761	FALSE	25.0219
SM(d18:1/22:0)/SM(d16:1/24:0)	N02BA	SM(d)	SALICYLIC ACID AND DERIVATIVES	16.9894	FALSE	25.0219
SM(d18:1/22:0)/SM(d16:1/24:0)	N02BE	SM(d)	ANILIDES	7.38199	FALSE	25.0219
SM(d18:1/22:0)/SM(d16:1/24:0)	N03AX	SM(d)	OTHER ANTIEPILEPTICS	5.67932	FALSE	25.0219
SM(d18:1/22:0)/SM(d16:1/24:0)	N05BA	SM(d)	BENZODIAZEPINE DERIVATIVES	6.67151	FALSE	25.0219
SM(d18:1/22:0)/SM(d16:1/24:0)	N05CF	SM(d)	BENZODIAZEPINE RELATED DRUGS	5.99217	FALSE	25.0219
SM(d18:1/22:0)/SM(d16:1/24:0)	N05CH	SM(d)	MELATONIN RECEPTOR AGONISTS	3.57803	FALSE	25.0219
SM(d18:1/22:0)/SM(d16:1/24:0)	N06	SM(d)	PSYCHOANALEPTICS	4.13335	FALSE	25.0219
SM(d18:1/22:0)/SM(d16:1/24:0)	N06AB	SM(d)	SELECTIVE SEROTONIN REUPTAKE INHIBITORS	8.90254	FALSE	25.0219
SM(d18:1/22:0)/SM(d16:1/24:0)	N06AX	SM(d)	OTHER ANTIDEPRESSANTS	9.58664	FALSE	25.0219
SM(d18:1/22:0)/SM(d16:1/24:0)	R	SM(d)	RESPIRATORY SYSTEM	6.72928	FALSE	25.0219
SM(d18:1/22:0)/SM(d16:1/24:0)	R01	SM(d)	NASAL PREPARATIONS	5.15339	FALSE	25.0219
SM(d18:1/22:0)/SM(d16:1/24:0)	R01AD	SM(d)	CORTICOSTEROIDS	8.12778	FALSE	25.0219
SM(d18:1/22:0)/SM(d16:1/24:0)	R03A	SM(d)	ADRENERGICS, INHALANTS	7.8166	FALSE	25.0219
SM(d18:1/22:0)/SM(d16:1/24:0)	R03CC	SM(d)	SELECTIVE BETA-2-ADRENORECEPTOR AGONISTS	9.69686	FALSE	25.0219
SM(d18:1/22:0)/SM(d16:1/24:0)	R03DC	SM(d)	LEUKOTRIENE RECEPTOR ANTAGONISTS	3.93351	FALSE	25.0219
SM(d18:1/22:0)/SM(d16:1/24:0)	R06A	SM(d)	ANTIHISTAMINES FOR SYSTEMIC USE	5.91937	FALSE	25.0219
SM(d18:1/22:0)/SM(d16:1/24:0)	R06AE	SM(d)	PIPERAZINE DERIVATIVES	8.56071	FALSE	25.0219
SM(d18:1/22:0)/SM(d16:1/24:0)	R06AX	SM(d)	OTHER ANTIHISTAMINES FOR SYSTEMIC USE	9.3503	FALSE	25.0219
SM(d18:1/22:0)/SM(d16:1/24:0)	S01	SM(d)	OPHTHALMOLOGICALS	5.31618	FALSE	25.0219
SM(d18:1/22:0)/SM(d16:1/24:0)	S01ED	SM(d)	BETA BLOCKING AGENTS	10.201	FALSE	25.0219
SM(d18:1/22:0)/SM(d16:1/24:0)	S01EE	SM(d)	PROSTAGLANDIN ANALOGUES	7.39773	FALSE	25.0219
SM(d18:1/22:0)/SM(d16:1/24:0)	S01XA	SM(d)	OTHER OPHTHALMOLOGICALS	3.25305	FALSE	25.0219
SM(d18:1/23:0)/SM(d17:1/24:0)	A	SM(d)	ALIMENTARY TRACT AND METABOLISM	7.32693	FALSE	25.0219
SM(d18:1/23:0)/SM(d17:1/24:0)	A02BA	SM(d)	H2-RECEPTOR ANTAGONISTS	5.80048	FALSE	25.0219
SM(d18:1/23:0)/SM(d17:1/24:0)	A02BC	SM(d)	PROTON PUMP INHIBITORS	9.80621	FALSE	25.0219
SM(d18:1/23:0)/SM(d17:1/24:0)	A06A	SM(d)	DRUGS FOR CONSTIPATION	6.976	FALSE	25.0219
SM(d18:1/23:0)/SM(d17:1/24:0)	A06AA	SM(d)	SOFTENERS, EMOLLIENTS	6.6685	FALSE	25.0219
SM(d18:1/23:0)/SM(d17:1/24:0)	A06AC	SM(d)	BULK-FORMING LAXATIVES	3.77895	FALSE	25.0219
SM(d18:1/23:0)/SM(d17:1/24:0)	A06AC01	SM(d)	ISPAGHULA (PSYLLA SEEDS)	6.3396	FALSE	25.0219
SM(d18:1/23:0)/SM(d17:1/24:0)	A07	SM(d)	ANTIDIARRHEALS, INTESTINAL ANTIINFLAMMATORY/ANTIINFECTIVE AGENTS	8.909	FALSE	25.0219
SM(d18:1/23:0)/SM(d17:1/24:0)	A10	SM(d)	DRUGS USED IN DIABETES	10.6116	FALSE	25.0219
SM(d18:1/23:0)/SM(d17:1/24:0)	A10BA	SM(d)	BIGUANIDES	12.702	FALSE	25.0219
SM(d18:1/23:0)/SM(d17:1/24:0)	A10BB	SM(d)	SULFONYLUREAS	12.205	FALSE	25.0219
SM(d18:1/23:0)/SM(d17:1/24:0)	A11	SM(d)	VITAMINS	8.42308	FALSE	25.0219
SM(d18:1/23:0)/SM(d17:1/24:0)	A11B	SM(d)	MULTIVITAMINS, PLAIN	9.62007	FALSE	25.0219
SM(d18:1/23:0)/SM(d17:1/24:0)	A11G	SM(d)	ASCORBIC ACID (VITAMIN C), INCL. COMBINATIONS	9.21035	FALSE	25.0219
SM(d18:1/23:0)/SM(d17:1/24:0)	A12	SM(d)	MINERALS	14.2213	FALSE	25.0219
SM(d18:1/23:0)/SM(d17:1/24:0)	A12BA	SM(d)	POTASSIUM	5.99516	FALSE	25.0219
SM(d18:1/23:0)/SM(d17:1/24:0)	A12CB	SM(d)	ZINC	4.39731	FALSE	25.0219
SM(d18:1/23:0)/SM(d17:1/24:0)	A12CE	SM(d)	SELENIUM	4.41494	FALSE	25.0219
SM(d18:1/23:0)/SM(d17:1/24:0)	B01AA	SM(d)	VITAMIN K ANTAGONISTS	10.3332	FALSE	25.0219
SM(d18:1/23:0)/SM(d17:1/24:0)	B01AC	SM(d)	PLATELET AGGREGATION INHIBITORS EXCL. HEPARIN	16.0791	FALSE	25.0219
SM(d18:1/23:0)/SM(d17:1/24:0)	B03A	SM(d)	IRON PREPARATIONS	5.52434	FALSE	25.0219
SM(d18:1/23:0)/SM(d17:1/24:0)	B03BA	SM(d)	VITAMIN B12 (CYANOCOBALAMIN AND ANALOGUES)	12.5549	FALSE	25.0219
SM(d18:1/23:0)/SM(d17:1/24:0)	B03BB	SM(d)	FOLIC ACID AND DERIVATIVES	7.71457	FALSE	25.0219
SM(d18:1/23:0)/SM(d17:1/24:0)	C	SM(d)	CARDIOVASCULAR SYSTEM	8.46463	FALSE	25.0219
SM(d18:1/23:0)/SM(d17:1/24:0)	C01	SM(d)	CARDIAC THERAPY	6.994	FALSE	25.0219
SM(d18:1/23:0)/SM(d17:1/24:0)	C01DA	SM(d)	ORGANIC NITRATES	20.2637	FALSE	25.0219
SM(d18:1/23:0)/SM(d17:1/24:0)	C01EB	SM(d)	OTHER CARDIAC PREPARATIONS	9.36379	FALSE	25.0219
SM(d18:1/23:0)/SM(d17:1/24:0)	C02	SM(d)	ANTIHYPERTENSIVES	13.6791	FALSE	25.0219
SM(d18:1/23:0)/SM(d17:1/24:0)	C03	SM(d)	DIURETICS	8.40357	FALSE	25.0219
SM(d18:1/23:0)/SM(d17:1/24:0)	C03AA	SM(d)	THIAZIDES, PLAIN	8.25555	FALSE	25.0219
SM(d18:1/23:0)/SM(d17:1/24:0)	C03CA	SM(d)	SULFONAMIDES, PLAIN	4.52	FALSE	25.0219
SM(d18:1/23:0)/SM(d17:1/24:0)	C03EA	SM(d)	LOW-CEILING DIURETICS AND POTASSIUM-SPARING AGENTS	5.71614	FALSE	25.0219
SM(d18:1/23:0)/SM(d17:1/24:0)	C07A	SM(d)	BETA BLOCKING AGENTS	10.8296	FALSE	25.0219
SM(d18:1/23:0)/SM(d17:1/24:0)	C07AB	SM(d)	BETA BLOCKING AGENTS, SELECTIVE	20.7246	FALSE	25.0219
SM(d18:1/23:0)/SM(d17:1/24:0)	C08CA	SM(d)	DIHYDROPYRIDINE DERIVATIVES	11.4112	FALSE	25.0219
SM(d18:1/23:0)/SM(d17:1/24:0)	C08D	SM(d)	SELECTIVE CALCIUM CHANNEL BLOCKERS WITH DIRECT CARDIAC EFFECTS	10.2186	FALSE	25.0219
SM(d18:1/23:0)/SM(d17:1/24:0)	C09AA	SM(d)	ACE INHIBITORS, PLAIN	21.0247	FALSE	25.0219
SM(d18:1/23:0)/SM(d17:1/24:0)	C09B	SM(d)	ACE INHIBITORS, COMBINATIONS	5.30284	FALSE	25.0219
SM(d18:1/23:0)/SM(d17:1/24:0)	C09CA	SM(d)	ANGIOTENSIN II RECEPTOR BLOCKERS (ARBS), PLAIN	16.3882	FALSE	25.0219
SM(d18:1/23:0)/SM(d17:1/24:0)	C10AA	SM(d)	HMG COA REDUCTASE INHIBITORS	40.4427	TRUE	25.0219
SM(d18:1/23:0)/SM(d17:1/24:0)	C10AB	SM(d)	FIBRATES	9.99112	FALSE	25.0219
SM(d18:1/23:0)/SM(d17:1/24:0)	C10AD	SM(d)	NICOTINIC ACID AND DERIVATIVES	13.3574	FALSE	25.0219
SM(d18:1/23:0)/SM(d17:1/24:0)	C10AX	SM(d)	OTHER LIPID MODIFYING AGENTS	5.92005	FALSE	25.0219
SM(d18:1/23:0)/SM(d17:1/24:0)	C10AX06	SM(d)	OMEGA-3-TRIGLYCERIDES INCL. OTHER ESTERS AND ACIDS	8.69508	FALSE	25.0219
SM(d18:1/23:0)/SM(d17:1/24:0)	C10BA02	SM(d)	SIMVASTATIN AND EZETIMIBE	10.4715	FALSE	25.0219
SM(d18:1/23:0)/SM(d17:1/24:0)	D	SM(d)	DERMATOLOGICALS	5.43405	FALSE	25.0219
SM(d18:1/23:0)/SM(d17:1/24:0)	D07A	SM(d)	CORTICOSTEROIDS, PLAIN	4.71087	FALSE	25.0219
SM(d18:1/23:0)/SM(d17:1/24:0)	G03	SM(d)	SEX HORMONES AND MODULATORS OF THE GENITAL SYSTEM	22.7752	FALSE	25.0219
SM(d18:1/23:0)/SM(d17:1/24:0)	G03BA	SM(d)	3-OXOANDROSTEN (4) DERIVATIVES	4.48421	FALSE	25.0219
SM(d18:1/23:0)/SM(d17:1/24:0)	G03C	SM(d)	ESTROGENS	15.8108	FALSE	25.0219
SM(d18:1/23:0)/SM(d17:1/24:0)	G03CA	SM(d)	NATURAL AND SEMISYNTHETIC ESTROGENS, PLAIN	12.0279	FALSE	25.0219
SM(d18:1/23:0)/SM(d17:1/24:0)	G03DA	SM(d)	PREGNEN (4) DERIVATIVES	9.19405	FALSE	25.0219
SM(d18:1/23:0)/SM(d17:1/24:0)	G04BD	SM(d)	DRUGS FOR URINARY FREQUENCY AND INCONTINENCE	5.741	FALSE	25.0219
SM(d18:1/23:0)/SM(d17:1/24:0)	G04BE	SM(d)	DRUGS USED IN ERECTILE DYSFUNCTION	14.5434	FALSE	25.0219
SM(d18:1/23:0)/SM(d17:1/24:0)	G04CA	SM(d)	ALPHA-ADRENORECEPTOR ANTAGONISTS	18.3643	FALSE	25.0219
SM(d18:1/23:0)/SM(d17:1/24:0)	G04CB	SM(d)	TESTOSTERONE-5-ALPHA REDUCTASE INHIBITORS	9.93362	FALSE	25.0219
SM(d18:1/23:0)/SM(d17:1/24:0)	G04CX02	SM(d)	SABALIS SERRULATAE FRUCTUS	7.59259	FALSE	25.0219
SM(d18:1/23:0)/SM(d17:1/24:0)	H	SM(d)	SYSTEMIC HORMONAL PREPARATIONS, EXCL. SEX HORMONES AND INSULINS	3.67883	FALSE	25.0219
SM(d18:1/23:0)/SM(d17:1/24:0)	H03AA	SM(d)	THYROID HORMONES	9.86008	FALSE	25.0219
SM(d18:1/23:0)/SM(d17:1/24:0)	J01	SM(d)	ANTIBACTERIALS FOR SYSTEMIC USE	3.46435	FALSE	25.0219
SM(d18:1/23:0)/SM(d17:1/24:0)	L	SM(d)	ANTINEOPLASTIC AND IMMUNOMODULATING AGENTS	8.04122	FALSE	25.0219
SM(d18:1/23:0)/SM(d17:1/24:0)	M	SM(d)	MUSCULO-SKELETAL SYSTEM	4.39017	FALSE	25.0219
SM(d18:1/23:0)/SM(d17:1/24:0)	M01AB	SM(d)	ACETIC ACID DERIVATIVES AND RELATED SUBSTANCES	4.47915	FALSE	25.0219
SM(d18:1/23:0)/SM(d17:1/24:0)	M01AC	SM(d)	OXICAMS	9.88813	FALSE	25.0219
SM(d18:1/23:0)/SM(d17:1/24:0)	M01AE	SM(d)	PROPIONIC ACID DERIVATIVES	6.76163	FALSE	25.0219
SM(d18:1/23:0)/SM(d17:1/24:0)	M01AE01	SM(d)	IBUPROFEN	6.6274	FALSE	25.0219
SM(d18:1/23:0)/SM(d17:1/24:0)	M01AH	SM(d)	COXIBS	5.24064	FALSE	25.0219
SM(d18:1/23:0)/SM(d17:1/24:0)	M01AX	SM(d)	OTHER ANTIINFLAMMATORY AND ANTIRHEUMATIC AGENTS, NON-STEROIDS	6.62956	FALSE	25.0219
SM(d18:1/23:0)/SM(d17:1/24:0)	M04A	SM(d)	ANTIGOUT PREPARATIONS	9.1318	FALSE	25.0219
SM(d18:1/23:0)/SM(d17:1/24:0)	M05BA	SM(d)	BISPHOSPHONATES	15.9954	FALSE	25.0219
SM(d18:1/23:0)/SM(d17:1/24:0)	N	SM(d)	NERVOUS SYSTEM	4.25349	FALSE	25.0219
SM(d18:1/23:0)/SM(d17:1/24:0)	N02	SM(d)	ANALGESICS	2.59153	FALSE	25.0219
SM(d18:1/23:0)/SM(d17:1/24:0)	N02BA	SM(d)	SALICYLIC ACID AND DERIVATIVES	16.0786	FALSE	25.0219
SM(d18:1/23:0)/SM(d17:1/24:0)	N02BE	SM(d)	ANILIDES	7.0436	FALSE	25.0219
SM(d18:1/23:0)/SM(d17:1/24:0)	N03AX	SM(d)	OTHER ANTIEPILEPTICS	4.75151	FALSE	25.0219
SM(d18:1/23:0)/SM(d17:1/24:0)	N05BA	SM(d)	BENZODIAZEPINE DERIVATIVES	4.7411	FALSE	25.0219
SM(d18:1/23:0)/SM(d17:1/24:0)	N05CF	SM(d)	BENZODIAZEPINE RELATED DRUGS	8.98814	FALSE	25.0219
SM(d18:1/23:0)/SM(d17:1/24:0)	N05CH	SM(d)	MELATONIN RECEPTOR AGONISTS	1.63932	FALSE	25.0219
SM(d18:1/23:0)/SM(d17:1/24:0)	N06	SM(d)	PSYCHOANALEPTICS	7.9499	FALSE	25.0219
SM(d18:1/23:0)/SM(d17:1/24:0)	N06AB	SM(d)	SELECTIVE SEROTONIN REUPTAKE INHIBITORS	8.90008	FALSE	25.0219
SM(d18:1/23:0)/SM(d17:1/24:0)	N06AX	SM(d)	OTHER ANTIDEPRESSANTS	10.6062	FALSE	25.0219
SM(d18:1/23:0)/SM(d17:1/24:0)	R	SM(d)	RESPIRATORY SYSTEM	4.89621	FALSE	25.0219
SM(d18:1/23:0)/SM(d17:1/24:0)	R01	SM(d)	NASAL PREPARATIONS	8.60936	FALSE	25.0219
SM(d18:1/23:0)/SM(d17:1/24:0)	R01AD	SM(d)	CORTICOSTEROIDS	9.54561	FALSE	25.0219
SM(d18:1/23:0)/SM(d17:1/24:0)	R03A	SM(d)	ADRENERGICS, INHALANTS	6.99406	FALSE	25.0219
SM(d18:1/23:0)/SM(d17:1/24:0)	R03CC	SM(d)	SELECTIVE BETA-2-ADRENORECEPTOR AGONISTS	7.56013	FALSE	25.0219
SM(d18:1/23:0)/SM(d17:1/24:0)	R03DC	SM(d)	LEUKOTRIENE RECEPTOR ANTAGONISTS	3.90159	FALSE	25.0219
SM(d18:1/23:0)/SM(d17:1/24:0)	R06A	SM(d)	ANTIHISTAMINES FOR SYSTEMIC USE	6.72178	FALSE	25.0219
SM(d18:1/23:0)/SM(d17:1/24:0)	R06AE	SM(d)	PIPERAZINE DERIVATIVES	6.34781	FALSE	25.0219
SM(d18:1/23:0)/SM(d17:1/24:0)	R06AX	SM(d)	OTHER ANTIHISTAMINES FOR SYSTEMIC USE	10.0771	FALSE	25.0219
SM(d18:1/23:0)/SM(d17:1/24:0)	S01	SM(d)	OPHTHALMOLOGICALS	4.76452	FALSE	25.0219
SM(d18:1/23:0)/SM(d17:1/24:0)	S01ED	SM(d)	BETA BLOCKING AGENTS	8.53251	FALSE	25.0219
SM(d18:1/23:0)/SM(d17:1/24:0)	S01EE	SM(d)	PROSTAGLANDIN ANALOGUES	5.75999	FALSE	25.0219
SM(d18:1/23:0)/SM(d17:1/24:0)	S01XA	SM(d)	OTHER OPHTHALMOLOGICALS	3.48758	FALSE	25.0219
SM(d18:1/24:0)	A	SM(d)	ALIMENTARY TRACT AND METABOLISM	6.62212	FALSE	25.0219
SM(d18:1/24:0)	A02BA	SM(d)	H2-RECEPTOR ANTAGONISTS	5.72056	FALSE	25.0219
SM(d18:1/24:0)	A02BC	SM(d)	PROTON PUMP INHIBITORS	8.35235	FALSE	25.0219
SM(d18:1/24:0)	A06A	SM(d)	DRUGS FOR CONSTIPATION	9.35538	FALSE	25.0219
SM(d18:1/24:0)	A06AA	SM(d)	SOFTENERS, EMOLLIENTS	10.7308	FALSE	25.0219
SM(d18:1/24:0)	A06AC	SM(d)	BULK-FORMING LAXATIVES	5.81119	FALSE	25.0219
SM(d18:1/24:0)	A06AC01	SM(d)	ISPAGHULA (PSYLLA SEEDS)	7.47654	FALSE	25.0219
SM(d18:1/24:0)	A07	SM(d)	ANTIDIARRHEALS, INTESTINAL ANTIINFLAMMATORY/ANTIINFECTIVE AGENTS	9.08411	FALSE	25.0219
SM(d18:1/24:0)	A10	SM(d)	DRUGS USED IN DIABETES	13.8594	FALSE	25.0219
SM(d18:1/24:0)	A10BA	SM(d)	BIGUANIDES	15.4737	FALSE	25.0219
SM(d18:1/24:0)	A10BB	SM(d)	SULFONYLUREAS	10.385	FALSE	25.0219
SM(d18:1/24:0)	A11	SM(d)	VITAMINS	9.12015	FALSE	25.0219
SM(d18:1/24:0)	A11B	SM(d)	MULTIVITAMINS, PLAIN	9.4544	FALSE	25.0219
SM(d18:1/24:0)	A11G	SM(d)	ASCORBIC ACID (VITAMIN C), INCL. COMBINATIONS	9.51218	FALSE	25.0219
SM(d18:1/24:0)	A12	SM(d)	MINERALS	12.537	FALSE	25.0219
SM(d18:1/24:0)	A12BA	SM(d)	POTASSIUM	8.92291	FALSE	25.0219
SM(d18:1/24:0)	A12CB	SM(d)	ZINC	2.27849	FALSE	25.0219
SM(d18:1/24:0)	A12CE	SM(d)	SELENIUM	4.01023	FALSE	25.0219
SM(d18:1/24:0)	B01AA	SM(d)	VITAMIN K ANTAGONISTS	11.4329	FALSE	25.0219
SM(d18:1/24:0)	B01AC	SM(d)	PLATELET AGGREGATION INHIBITORS EXCL. HEPARIN	13.5533	FALSE	25.0219
SM(d18:1/24:0)	B03A	SM(d)	IRON PREPARATIONS	5.75688	FALSE	25.0219
SM(d18:1/24:0)	B03BA	SM(d)	VITAMIN B12 (CYANOCOBALAMIN AND ANALOGUES)	9.53749	FALSE	25.0219
SM(d18:1/24:0)	B03BB	SM(d)	FOLIC ACID AND DERIVATIVES	9.10734	FALSE	25.0219
SM(d18:1/24:0)	C	SM(d)	CARDIOVASCULAR SYSTEM	11.9545	FALSE	25.0219
SM(d18:1/24:0)	C01	SM(d)	CARDIAC THERAPY	10.1703	FALSE	25.0219
SM(d18:1/24:0)	C01DA	SM(d)	ORGANIC NITRATES	23.4985	FALSE	25.0219
SM(d18:1/24:0)	C01EB	SM(d)	OTHER CARDIAC PREPARATIONS	9.71472	FALSE	25.0219
SM(d18:1/24:0)	C02	SM(d)	ANTIHYPERTENSIVES	14.0559	FALSE	25.0219
SM(d18:1/24:0)	C03	SM(d)	DIURETICS	10.7478	FALSE	25.0219
SM(d18:1/24:0)	C03AA	SM(d)	THIAZIDES, PLAIN	6.46628	FALSE	25.0219
SM(d18:1/24:0)	C03CA	SM(d)	SULFONAMIDES, PLAIN	6.19502	FALSE	25.0219
SM(d18:1/24:0)	C03EA	SM(d)	LOW-CEILING DIURETICS AND POTASSIUM-SPARING AGENTS	5.69541	FALSE	25.0219
SM(d18:1/24:0)	C07A	SM(d)	BETA BLOCKING AGENTS	13.5372	FALSE	25.0219
SM(d18:1/24:0)	C07AB	SM(d)	BETA BLOCKING AGENTS, SELECTIVE	19.8735	FALSE	25.0219
SM(d18:1/24:0)	C08CA	SM(d)	DIHYDROPYRIDINE DERIVATIVES	9.76132	FALSE	25.0219
SM(d18:1/24:0)	C08D	SM(d)	SELECTIVE CALCIUM CHANNEL BLOCKERS WITH DIRECT CARDIAC EFFECTS	4.23934	FALSE	25.0219
SM(d18:1/24:0)	C09AA	SM(d)	ACE INHIBITORS, PLAIN	18.8927	FALSE	25.0219
SM(d18:1/24:0)	C09B	SM(d)	ACE INHIBITORS, COMBINATIONS	3.17949	FALSE	25.0219
SM(d18:1/24:0)	C09CA	SM(d)	ANGIOTENSIN II RECEPTOR BLOCKERS (ARBS), PLAIN	21.1302	FALSE	25.0219
SM(d18:1/24:0)	C10AA	SM(d)	HMG COA REDUCTASE INHIBITORS	44.7789	TRUE	25.0219
SM(d18:1/24:0)	C10AB	SM(d)	FIBRATES	8.31933	FALSE	25.0219
SM(d18:1/24:0)	C10AD	SM(d)	NICOTINIC ACID AND DERIVATIVES	8.20539	FALSE	25.0219
SM(d18:1/24:0)	C10AX	SM(d)	OTHER LIPID MODIFYING AGENTS	8.43616	FALSE	25.0219
SM(d18:1/24:0)	C10AX06	SM(d)	OMEGA-3-TRIGLYCERIDES INCL. OTHER ESTERS AND ACIDS	8.08326	FALSE	25.0219
SM(d18:1/24:0)	C10BA02	SM(d)	SIMVASTATIN AND EZETIMIBE	11.0796	FALSE	25.0219
SM(d18:1/24:0)	D	SM(d)	DERMATOLOGICALS	5.88724	FALSE	25.0219
SM(d18:1/24:0)	D07A	SM(d)	CORTICOSTEROIDS, PLAIN	5.94329	FALSE	25.0219
SM(d18:1/24:0)	G03	SM(d)	SEX HORMONES AND MODULATORS OF THE GENITAL SYSTEM	5.34398	FALSE	25.0219
SM(d18:1/24:0)	G03BA	SM(d)	3-OXOANDROSTEN (4) DERIVATIVES	2.60098	FALSE	25.0219
SM(d18:1/24:0)	G03C	SM(d)	ESTROGENS	6.03352	FALSE	25.0219
SM(d18:1/24:0)	G03CA	SM(d)	NATURAL AND SEMISYNTHETIC ESTROGENS, PLAIN	6.15278	FALSE	25.0219
SM(d18:1/24:0)	G03DA	SM(d)	PREGNEN (4) DERIVATIVES	3.71373	FALSE	25.0219
SM(d18:1/24:0)	G04BD	SM(d)	DRUGS FOR URINARY FREQUENCY AND INCONTINENCE	6.16142	FALSE	25.0219
SM(d18:1/24:0)	G04BE	SM(d)	DRUGS USED IN ERECTILE DYSFUNCTION	5.93891	FALSE	25.0219
SM(d18:1/24:0)	G04CA	SM(d)	ALPHA-ADRENORECEPTOR ANTAGONISTS	14.0092	FALSE	25.0219
SM(d18:1/24:0)	G04CB	SM(d)	TESTOSTERONE-5-ALPHA REDUCTASE INHIBITORS	6.51177	FALSE	25.0219
SM(d18:1/24:0)	G04CX02	SM(d)	SABALIS SERRULATAE FRUCTUS	2.48651	FALSE	25.0219
SM(d18:1/24:0)	H	SM(d)	SYSTEMIC HORMONAL PREPARATIONS, EXCL. SEX HORMONES AND INSULINS	3.08248	FALSE	25.0219
SM(d18:1/24:0)	H03AA	SM(d)	THYROID HORMONES	10.6395	FALSE	25.0219
SM(d18:1/24:0)	J01	SM(d)	ANTIBACTERIALS FOR SYSTEMIC USE	5.94236	FALSE	25.0219
SM(d18:1/24:0)	L	SM(d)	ANTINEOPLASTIC AND IMMUNOMODULATING AGENTS	4.94703	FALSE	25.0219
SM(d18:1/24:0)	M	SM(d)	MUSCULO-SKELETAL SYSTEM	3.01043	FALSE	25.0219
SM(d18:1/24:0)	M01AB	SM(d)	ACETIC ACID DERIVATIVES AND RELATED SUBSTANCES	5.16484	FALSE	25.0219
SM(d18:1/24:0)	M01AC	SM(d)	OXICAMS	9.72506	FALSE	25.0219
SM(d18:1/24:0)	M01AE	SM(d)	PROPIONIC ACID DERIVATIVES	7.09416	FALSE	25.0219
SM(d18:1/24:0)	M01AE01	SM(d)	IBUPROFEN	6.77425	FALSE	25.0219
SM(d18:1/24:0)	M01AH	SM(d)	COXIBS	5.28393	FALSE	25.0219
SM(d18:1/24:0)	M01AX	SM(d)	OTHER ANTIINFLAMMATORY AND ANTIRHEUMATIC AGENTS, NON-STEROIDS	7.5918	FALSE	25.0219
SM(d18:1/24:0)	M04A	SM(d)	ANTIGOUT PREPARATIONS	11.5523	FALSE	25.0219
SM(d18:1/24:0)	M05BA	SM(d)	BISPHOSPHONATES	8.40317	FALSE	25.0219
SM(d18:1/24:0)	N	SM(d)	NERVOUS SYSTEM	4.69669	FALSE	25.0219
SM(d18:1/24:0)	N02	SM(d)	ANALGESICS	4.58366	FALSE	25.0219
SM(d18:1/24:0)	N02BA	SM(d)	SALICYLIC ACID AND DERIVATIVES	14.1464	FALSE	25.0219
SM(d18:1/24:0)	N02BE	SM(d)	ANILIDES	9.98693	FALSE	25.0219
SM(d18:1/24:0)	N03AX	SM(d)	OTHER ANTIEPILEPTICS	6.14814	FALSE	25.0219
SM(d18:1/24:0)	N05BA	SM(d)	BENZODIAZEPINE DERIVATIVES	7.2495	FALSE	25.0219
SM(d18:1/24:0)	N05CF	SM(d)	BENZODIAZEPINE RELATED DRUGS	7.06023	FALSE	25.0219
SM(d18:1/24:0)	N05CH	SM(d)	MELATONIN RECEPTOR AGONISTS	2.68589	FALSE	25.0219
SM(d18:1/24:0)	N06	SM(d)	PSYCHOANALEPTICS	5.10254	FALSE	25.0219
SM(d18:1/24:0)	N06AB	SM(d)	SELECTIVE SEROTONIN REUPTAKE INHIBITORS	8.13739	FALSE	25.0219
SM(d18:1/24:0)	N06AX	SM(d)	OTHER ANTIDEPRESSANTS	9.11542	FALSE	25.0219
SM(d18:1/24:0)	R	SM(d)	RESPIRATORY SYSTEM	7.87467	FALSE	25.0219
SM(d18:1/24:0)	R01	SM(d)	NASAL PREPARATIONS	8.26244	FALSE	25.0219
SM(d18:1/24:0)	R01AD	SM(d)	CORTICOSTEROIDS	10.0193	FALSE	25.0219
SM(d18:1/24:0)	R03A	SM(d)	ADRENERGICS, INHALANTS	8.37961	FALSE	25.0219
SM(d18:1/24:0)	R03CC	SM(d)	SELECTIVE BETA-2-ADRENORECEPTOR AGONISTS	8.32671	FALSE	25.0219
SM(d18:1/24:0)	R03DC	SM(d)	LEUKOTRIENE RECEPTOR ANTAGONISTS	6.73668	FALSE	25.0219
SM(d18:1/24:0)	R06A	SM(d)	ANTIHISTAMINES FOR SYSTEMIC USE	5.8351	FALSE	25.0219
SM(d18:1/24:0)	R06AE	SM(d)	PIPERAZINE DERIVATIVES	6.68576	FALSE	25.0219
SM(d18:1/24:0)	R06AX	SM(d)	OTHER ANTIHISTAMINES FOR SYSTEMIC USE	7.48559	FALSE	25.0219
SM(d18:1/24:0)	S01	SM(d)	OPHTHALMOLOGICALS	6.0626	FALSE	25.0219
SM(d18:1/24:0)	S01ED	SM(d)	BETA BLOCKING AGENTS	13.1986	FALSE	25.0219
SM(d18:1/24:0)	S01EE	SM(d)	PROSTAGLANDIN ANALOGUES	6.8571	FALSE	25.0219
SM(d18:1/24:0)	S01XA	SM(d)	OTHER OPHTHALMOLOGICALS	2.96448	FALSE	25.0219
SM(d18:1/24:1)	A	SM(d)	ALIMENTARY TRACT AND METABOLISM	7.15474	FALSE	25.0219
SM(d18:1/24:1)	A02BA	SM(d)	H2-RECEPTOR ANTAGONISTS	5.98826	FALSE	25.0219
SM(d18:1/24:1)	A02BC	SM(d)	PROTON PUMP INHIBITORS	9.27751	FALSE	25.0219
SM(d18:1/24:1)	A06A	SM(d)	DRUGS FOR CONSTIPATION	5.38428	FALSE	25.0219
SM(d18:1/24:1)	A06AA	SM(d)	SOFTENERS, EMOLLIENTS	4.83354	FALSE	25.0219
SM(d18:1/24:1)	A06AC	SM(d)	BULK-FORMING LAXATIVES	6.84556	FALSE	25.0219
SM(d18:1/24:1)	A06AC01	SM(d)	ISPAGHULA (PSYLLA SEEDS)	4.45969	FALSE	25.0219
SM(d18:1/24:1)	A07	SM(d)	ANTIDIARRHEALS, INTESTINAL ANTIINFLAMMATORY/ANTIINFECTIVE AGENTS	6.0658	FALSE	25.0219
SM(d18:1/24:1)	A10	SM(d)	DRUGS USED IN DIABETES	16.5355	FALSE	25.0219
SM(d18:1/24:1)	A10BA	SM(d)	BIGUANIDES	24.0849	FALSE	25.0219
SM(d18:1/24:1)	A10BB	SM(d)	SULFONYLUREAS	11.301	FALSE	25.0219
SM(d18:1/24:1)	A11	SM(d)	VITAMINS	11.2684	FALSE	25.0219
SM(d18:1/24:1)	A11B	SM(d)	MULTIVITAMINS, PLAIN	9.91418	FALSE	25.0219
SM(d18:1/24:1)	A11G	SM(d)	ASCORBIC ACID (VITAMIN C), INCL. COMBINATIONS	10.7599	FALSE	25.0219
SM(d18:1/24:1)	A12	SM(d)	MINERALS	13.9499	FALSE	25.0219
SM(d18:1/24:1)	A12BA	SM(d)	POTASSIUM	8.55127	FALSE	25.0219
SM(d18:1/24:1)	A12CB	SM(d)	ZINC	7.43636	FALSE	25.0219
SM(d18:1/24:1)	A12CE	SM(d)	SELENIUM	4.6477	FALSE	25.0219
SM(d18:1/24:1)	B01AA	SM(d)	VITAMIN K ANTAGONISTS	8.57486	FALSE	25.0219
SM(d18:1/24:1)	B01AC	SM(d)	PLATELET AGGREGATION INHIBITORS EXCL. HEPARIN	15.1982	FALSE	25.0219
SM(d18:1/24:1)	B03A	SM(d)	IRON PREPARATIONS	2.41264	FALSE	25.0219
SM(d18:1/24:1)	B03BA	SM(d)	VITAMIN B12 (CYANOCOBALAMIN AND ANALOGUES)	7.99977	FALSE	25.0219
SM(d18:1/24:1)	B03BB	SM(d)	FOLIC ACID AND DERIVATIVES	6.88952	FALSE	25.0219
SM(d18:1/24:1)	C	SM(d)	CARDIOVASCULAR SYSTEM	5.97528	FALSE	25.0219
SM(d18:1/24:1)	C01	SM(d)	CARDIAC THERAPY	6.03411	FALSE	25.0219
SM(d18:1/24:1)	C01DA	SM(d)	ORGANIC NITRATES	15.5459	FALSE	25.0219
SM(d18:1/24:1)	C01EB	SM(d)	OTHER CARDIAC PREPARATIONS	11.0023	FALSE	25.0219
SM(d18:1/24:1)	C02	SM(d)	ANTIHYPERTENSIVES	11.2202	FALSE	25.0219
SM(d18:1/24:1)	C03	SM(d)	DIURETICS	4.93188	FALSE	25.0219
SM(d18:1/24:1)	C03AA	SM(d)	THIAZIDES, PLAIN	8.94806	FALSE	25.0219
SM(d18:1/24:1)	C03CA	SM(d)	SULFONAMIDES, PLAIN	4.53827	FALSE	25.0219
SM(d18:1/24:1)	C03EA	SM(d)	LOW-CEILING DIURETICS AND POTASSIUM-SPARING AGENTS	4.90798	FALSE	25.0219
SM(d18:1/24:1)	C07A	SM(d)	BETA BLOCKING AGENTS	10.4287	FALSE	25.0219
SM(d18:1/24:1)	C07AB	SM(d)	BETA BLOCKING AGENTS, SELECTIVE	21.265	FALSE	25.0219
SM(d18:1/24:1)	C08CA	SM(d)	DIHYDROPYRIDINE DERIVATIVES	9.11895	FALSE	25.0219
SM(d18:1/24:1)	C08D	SM(d)	SELECTIVE CALCIUM CHANNEL BLOCKERS WITH DIRECT CARDIAC EFFECTS	7.97518	FALSE	25.0219
SM(d18:1/24:1)	C09AA	SM(d)	ACE INHIBITORS, PLAIN	15.3392	FALSE	25.0219
SM(d18:1/24:1)	C09B	SM(d)	ACE INHIBITORS, COMBINATIONS	4.81622	FALSE	25.0219
SM(d18:1/24:1)	C09CA	SM(d)	ANGIOTENSIN II RECEPTOR BLOCKERS (ARBS), PLAIN	16.0411	FALSE	25.0219
SM(d18:1/24:1)	C10AA	SM(d)	HMG COA REDUCTASE INHIBITORS	46.3817	TRUE	25.0219
SM(d18:1/24:1)	C10AB	SM(d)	FIBRATES	4.05179	FALSE	25.0219
SM(d18:1/24:1)	C10AD	SM(d)	NICOTINIC ACID AND DERIVATIVES	9.79036	FALSE	25.0219
SM(d18:1/24:1)	C10AX	SM(d)	OTHER LIPID MODIFYING AGENTS	16.7144	FALSE	25.0219
SM(d18:1/24:1)	C10AX06	SM(d)	OMEGA-3-TRIGLYCERIDES INCL. OTHER ESTERS AND ACIDS	11.3727	FALSE	25.0219
SM(d18:1/24:1)	C10BA02	SM(d)	SIMVASTATIN AND EZETIMIBE	13.65	FALSE	25.0219
SM(d18:1/24:1)	D	SM(d)	DERMATOLOGICALS	6.57874	FALSE	25.0219
SM(d18:1/24:1)	D07A	SM(d)	CORTICOSTEROIDS, PLAIN	3.95628	FALSE	25.0219
SM(d18:1/24:1)	G03	SM(d)	SEX HORMONES AND MODULATORS OF THE GENITAL SYSTEM	17.7105	FALSE	25.0219
SM(d18:1/24:1)	G03BA	SM(d)	3-OXOANDROSTEN (4) DERIVATIVES	6.23467	FALSE	25.0219
SM(d18:1/24:1)	G03C	SM(d)	ESTROGENS	8.99102	FALSE	25.0219
SM(d18:1/24:1)	G03CA	SM(d)	NATURAL AND SEMISYNTHETIC ESTROGENS, PLAIN	6.41877	FALSE	25.0219
SM(d18:1/24:1)	G03DA	SM(d)	PREGNEN (4) DERIVATIVES	8.18425	FALSE	25.0219
SM(d18:1/24:1)	G04BD	SM(d)	DRUGS FOR URINARY FREQUENCY AND INCONTINENCE	7.08237	FALSE	25.0219
SM(d18:1/24:1)	G04BE	SM(d)	DRUGS USED IN ERECTILE DYSFUNCTION	8.93355	FALSE	25.0219
SM(d18:1/24:1)	G04CA	SM(d)	ALPHA-ADRENORECEPTOR ANTAGONISTS	15.038	FALSE	25.0219
SM(d18:1/24:1)	G04CB	SM(d)	TESTOSTERONE-5-ALPHA REDUCTASE INHIBITORS	11.3305	FALSE	25.0219
SM(d18:1/24:1)	G04CX02	SM(d)	SABALIS SERRULATAE FRUCTUS	6.89195	FALSE	25.0219
SM(d18:1/24:1)	H	SM(d)	SYSTEMIC HORMONAL PREPARATIONS, EXCL. SEX HORMONES AND INSULINS	6.2749	FALSE	25.0219
SM(d18:1/24:1)	H03AA	SM(d)	THYROID HORMONES	8.44478	FALSE	25.0219
SM(d18:1/24:1)	J01	SM(d)	ANTIBACTERIALS FOR SYSTEMIC USE	5.56462	FALSE	25.0219
SM(d18:1/24:1)	L	SM(d)	ANTINEOPLASTIC AND IMMUNOMODULATING AGENTS	5.83913	FALSE	25.0219
SM(d18:1/24:1)	M	SM(d)	MUSCULO-SKELETAL SYSTEM	6.06735	FALSE	25.0219
SM(d18:1/24:1)	M01AB	SM(d)	ACETIC ACID DERIVATIVES AND RELATED SUBSTANCES	6.95708	FALSE	25.0219
SM(d18:1/24:1)	M01AC	SM(d)	OXICAMS	5.48697	FALSE	25.0219
SM(d18:1/24:1)	M01AE	SM(d)	PROPIONIC ACID DERIVATIVES	8.75263	FALSE	25.0219
SM(d18:1/24:1)	M01AE01	SM(d)	IBUPROFEN	7.00264	FALSE	25.0219
SM(d18:1/24:1)	M01AH	SM(d)	COXIBS	6.06207	FALSE	25.0219
SM(d18:1/24:1)	M01AX	SM(d)	OTHER ANTIINFLAMMATORY AND ANTIRHEUMATIC AGENTS, NON-STEROIDS	10.9318	FALSE	25.0219
SM(d18:1/24:1)	M04A	SM(d)	ANTIGOUT PREPARATIONS	9.74527	FALSE	25.0219
SM(d18:1/24:1)	M05BA	SM(d)	BISPHOSPHONATES	18.6636	FALSE	25.0219
SM(d18:1/24:1)	N	SM(d)	NERVOUS SYSTEM	5.10779	FALSE	25.0219
SM(d18:1/24:1)	N02	SM(d)	ANALGESICS	3.3872	FALSE	25.0219
SM(d18:1/24:1)	N02BA	SM(d)	SALICYLIC ACID AND DERIVATIVES	16.755	FALSE	25.0219
SM(d18:1/24:1)	N02BE	SM(d)	ANILIDES	6.38986	FALSE	25.0219
SM(d18:1/24:1)	N03AX	SM(d)	OTHER ANTIEPILEPTICS	8.91696	FALSE	25.0219
SM(d18:1/24:1)	N05BA	SM(d)	BENZODIAZEPINE DERIVATIVES	3.37925	FALSE	25.0219
SM(d18:1/24:1)	N05CF	SM(d)	BENZODIAZEPINE RELATED DRUGS	8.26214	FALSE	25.0219
SM(d18:1/24:1)	N05CH	SM(d)	MELATONIN RECEPTOR AGONISTS	3.98593	FALSE	25.0219
SM(d18:1/24:1)	N06	SM(d)	PSYCHOANALEPTICS	6.18928	FALSE	25.0219
SM(d18:1/24:1)	N06AB	SM(d)	SELECTIVE SEROTONIN REUPTAKE INHIBITORS	6.26377	FALSE	25.0219
SM(d18:1/24:1)	N06AX	SM(d)	OTHER ANTIDEPRESSANTS	6.42838	FALSE	25.0219
SM(d18:1/24:1)	R	SM(d)	RESPIRATORY SYSTEM	2.9288	FALSE	25.0219
SM(d18:1/24:1)	R01	SM(d)	NASAL PREPARATIONS	5.1284	FALSE	25.0219
SM(d18:1/24:1)	R01AD	SM(d)	CORTICOSTEROIDS	11.2698	FALSE	25.0219
SM(d18:1/24:1)	R03A	SM(d)	ADRENERGICS, INHALANTS	6.75768	FALSE	25.0219
SM(d18:1/24:1)	R03CC	SM(d)	SELECTIVE BETA-2-ADRENORECEPTOR AGONISTS	8.12883	FALSE	25.0219
SM(d18:1/24:1)	R03DC	SM(d)	LEUKOTRIENE RECEPTOR ANTAGONISTS	2.64807	FALSE	25.0219
SM(d18:1/24:1)	R06A	SM(d)	ANTIHISTAMINES FOR SYSTEMIC USE	3.89316	FALSE	25.0219
SM(d18:1/24:1)	R06AE	SM(d)	PIPERAZINE DERIVATIVES	14.9743	FALSE	25.0219
SM(d18:1/24:1)	R06AX	SM(d)	OTHER ANTIHISTAMINES FOR SYSTEMIC USE	5.13116	FALSE	25.0219
SM(d18:1/24:1)	S01	SM(d)	OPHTHALMOLOGICALS	8.35756	FALSE	25.0219
SM(d18:1/24:1)	S01ED	SM(d)	BETA BLOCKING AGENTS	9.38809	FALSE	25.0219
SM(d18:1/24:1)	S01EE	SM(d)	PROSTAGLANDIN ANALOGUES	6.66061	FALSE	25.0219
SM(d18:1/24:1)	S01XA	SM(d)	OTHER OPHTHALMOLOGICALS	5.37358	FALSE	25.0219
SM(d18:2/14:0)	A	SM(d)	ALIMENTARY TRACT AND METABOLISM	7.93326	FALSE	25.0219
SM(d18:2/14:0)	A02BA	SM(d)	H2-RECEPTOR ANTAGONISTS	10.5741	FALSE	25.0219
SM(d18:2/14:0)	A02BC	SM(d)	PROTON PUMP INHIBITORS	10.7393	FALSE	25.0219
SM(d18:2/14:0)	A06A	SM(d)	DRUGS FOR CONSTIPATION	13.7064	FALSE	25.0219
SM(d18:2/14:0)	A06AA	SM(d)	SOFTENERS, EMOLLIENTS	4.10699	FALSE	25.0219
SM(d18:2/14:0)	A06AC	SM(d)	BULK-FORMING LAXATIVES	5.43177	FALSE	25.0219
SM(d18:2/14:0)	A06AC01	SM(d)	ISPAGHULA (PSYLLA SEEDS)	6.29283	FALSE	25.0219
SM(d18:2/14:0)	A07	SM(d)	ANTIDIARRHEALS, INTESTINAL ANTIINFLAMMATORY/ANTIINFECTIVE AGENTS	7.77464	FALSE	25.0219
SM(d18:2/14:0)	A10	SM(d)	DRUGS USED IN DIABETES	17.6132	FALSE	25.0219
SM(d18:2/14:0)	A10BA	SM(d)	BIGUANIDES	21.7366	FALSE	25.0219
SM(d18:2/14:0)	A10BB	SM(d)	SULFONYLUREAS	20.2192	FALSE	25.0219
SM(d18:2/14:0)	A11	SM(d)	VITAMINS	12.5863	FALSE	25.0219
SM(d18:2/14:0)	A11B	SM(d)	MULTIVITAMINS, PLAIN	11.032	FALSE	25.0219
SM(d18:2/14:0)	A11G	SM(d)	ASCORBIC ACID (VITAMIN C), INCL. COMBINATIONS	12.492	FALSE	25.0219
SM(d18:2/14:0)	A12	SM(d)	MINERALS	14.3996	FALSE	25.0219
SM(d18:2/14:0)	A12BA	SM(d)	POTASSIUM	6.38565	FALSE	25.0219
SM(d18:2/14:0)	A12CB	SM(d)	ZINC	4.84628	FALSE	25.0219
SM(d18:2/14:0)	A12CE	SM(d)	SELENIUM	5.93455	FALSE	25.0219
SM(d18:2/14:0)	B01AA	SM(d)	VITAMIN K ANTAGONISTS	6.0508	FALSE	25.0219
SM(d18:2/14:0)	B01AC	SM(d)	PLATELET AGGREGATION INHIBITORS EXCL. HEPARIN	19.215	FALSE	25.0219
SM(d18:2/14:0)	B03A	SM(d)	IRON PREPARATIONS	7.38574	FALSE	25.0219
SM(d18:2/14:0)	B03BA	SM(d)	VITAMIN B12 (CYANOCOBALAMIN AND ANALOGUES)	8.38322	FALSE	25.0219
SM(d18:2/14:0)	B03BB	SM(d)	FOLIC ACID AND DERIVATIVES	7.15685	FALSE	25.0219
SM(d18:2/14:0)	C	SM(d)	CARDIOVASCULAR SYSTEM	6.17704	FALSE	25.0219
SM(d18:2/14:0)	C01	SM(d)	CARDIAC THERAPY	6.78647	FALSE	25.0219
SM(d18:2/14:0)	C01DA	SM(d)	ORGANIC NITRATES	14.8975	FALSE	25.0219
SM(d18:2/14:0)	C01EB	SM(d)	OTHER CARDIAC PREPARATIONS	7.54931	FALSE	25.0219
SM(d18:2/14:0)	C02	SM(d)	ANTIHYPERTENSIVES	11.9767	FALSE	25.0219
SM(d18:2/14:0)	C03	SM(d)	DIURETICS	3.26107	FALSE	25.0219
SM(d18:2/14:0)	C03AA	SM(d)	THIAZIDES, PLAIN	10.7135	FALSE	25.0219
SM(d18:2/14:0)	C03CA	SM(d)	SULFONAMIDES, PLAIN	6.95983	FALSE	25.0219
SM(d18:2/14:0)	C03EA	SM(d)	LOW-CEILING DIURETICS AND POTASSIUM-SPARING AGENTS	4.27156	FALSE	25.0219
SM(d18:2/14:0)	C07A	SM(d)	BETA BLOCKING AGENTS	4.77925	FALSE	25.0219
SM(d18:2/14:0)	C07AB	SM(d)	BETA BLOCKING AGENTS, SELECTIVE	14.7657	FALSE	25.0219
SM(d18:2/14:0)	C08CA	SM(d)	DIHYDROPYRIDINE DERIVATIVES	8.39238	FALSE	25.0219
SM(d18:2/14:0)	C08D	SM(d)	SELECTIVE CALCIUM CHANNEL BLOCKERS WITH DIRECT CARDIAC EFFECTS	7.85855	FALSE	25.0219
SM(d18:2/14:0)	C09AA	SM(d)	ACE INHIBITORS, PLAIN	14.7621	FALSE	25.0219
SM(d18:2/14:0)	C09B	SM(d)	ACE INHIBITORS, COMBINATIONS	9.22462	FALSE	25.0219
SM(d18:2/14:0)	C09CA	SM(d)	ANGIOTENSIN II RECEPTOR BLOCKERS (ARBS), PLAIN	9.86491	FALSE	25.0219
SM(d18:2/14:0)	C10AA	SM(d)	HMG COA REDUCTASE INHIBITORS	28.7158	TRUE	25.0219
SM(d18:2/14:0)	C10AB	SM(d)	FIBRATES	13.4342	FALSE	25.0219
SM(d18:2/14:0)	C10AD	SM(d)	NICOTINIC ACID AND DERIVATIVES	14.2678	FALSE	25.0219
SM(d18:2/14:0)	C10AX	SM(d)	OTHER LIPID MODIFYING AGENTS	12.1548	FALSE	25.0219
SM(d18:2/14:0)	C10AX06	SM(d)	OMEGA-3-TRIGLYCERIDES INCL. OTHER ESTERS AND ACIDS	13.5605	FALSE	25.0219
SM(d18:2/14:0)	C10BA02	SM(d)	SIMVASTATIN AND EZETIMIBE	8.14499	FALSE	25.0219
SM(d18:2/14:0)	D	SM(d)	DERMATOLOGICALS	5.89238	FALSE	25.0219
SM(d18:2/14:0)	D07A	SM(d)	CORTICOSTEROIDS, PLAIN	7.76452	FALSE	25.0219
SM(d18:2/14:0)	G03	SM(d)	SEX HORMONES AND MODULATORS OF THE GENITAL SYSTEM	15.4227	FALSE	25.0219
SM(d18:2/14:0)	G03BA	SM(d)	3-OXOANDROSTEN (4) DERIVATIVES	13.0511	FALSE	25.0219
SM(d18:2/14:0)	G03C	SM(d)	ESTROGENS	15.1367	FALSE	25.0219
SM(d18:2/14:0)	G03CA	SM(d)	NATURAL AND SEMISYNTHETIC ESTROGENS, PLAIN	16.1191	FALSE	25.0219
SM(d18:2/14:0)	G03DA	SM(d)	PREGNEN (4) DERIVATIVES	7.00952	FALSE	25.0219
SM(d18:2/14:0)	G04BD	SM(d)	DRUGS FOR URINARY FREQUENCY AND INCONTINENCE	8.23495	FALSE	25.0219
SM(d18:2/14:0)	G04BE	SM(d)	DRUGS USED IN ERECTILE DYSFUNCTION	18.0719	FALSE	25.0219
SM(d18:2/14:0)	G04CA	SM(d)	ALPHA-ADRENORECEPTOR ANTAGONISTS	31.635	TRUE	25.0219
SM(d18:2/14:0)	G04CB	SM(d)	TESTOSTERONE-5-ALPHA REDUCTASE INHIBITORS	21.5334	FALSE	25.0219
SM(d18:2/14:0)	G04CX02	SM(d)	SABALIS SERRULATAE FRUCTUS	9.73852	FALSE	25.0219
SM(d18:2/14:0)	H	SM(d)	SYSTEMIC HORMONAL PREPARATIONS, EXCL. SEX HORMONES AND INSULINS	5.39621	FALSE	25.0219
SM(d18:2/14:0)	H03AA	SM(d)	THYROID HORMONES	21.6022	FALSE	25.0219
SM(d18:2/14:0)	J01	SM(d)	ANTIBACTERIALS FOR SYSTEMIC USE	6.12635	FALSE	25.0219
SM(d18:2/14:0)	L	SM(d)	ANTINEOPLASTIC AND IMMUNOMODULATING AGENTS	7.19646	FALSE	25.0219
SM(d18:2/14:0)	M	SM(d)	MUSCULO-SKELETAL SYSTEM	8.1465	FALSE	25.0219
SM(d18:2/14:0)	M01AB	SM(d)	ACETIC ACID DERIVATIVES AND RELATED SUBSTANCES	5.58269	FALSE	25.0219
SM(d18:2/14:0)	M01AC	SM(d)	OXICAMS	10.3434	FALSE	25.0219
SM(d18:2/14:0)	M01AE	SM(d)	PROPIONIC ACID DERIVATIVES	6.71607	FALSE	25.0219
SM(d18:2/14:0)	M01AE01	SM(d)	IBUPROFEN	8.60271	FALSE	25.0219
SM(d18:2/14:0)	M01AH	SM(d)	COXIBS	4.75124	FALSE	25.0219
SM(d18:2/14:0)	M01AX	SM(d)	OTHER ANTIINFLAMMATORY AND ANTIRHEUMATIC AGENTS, NON-STEROIDS	12.4283	FALSE	25.0219
SM(d18:2/14:0)	M04A	SM(d)	ANTIGOUT PREPARATIONS	9.61308	FALSE	25.0219
SM(d18:2/14:0)	M05BA	SM(d)	BISPHOSPHONATES	28.3664	TRUE	25.0219
SM(d18:2/14:0)	N	SM(d)	NERVOUS SYSTEM	6.13434	FALSE	25.0219
SM(d18:2/14:0)	N02	SM(d)	ANALGESICS	9.28013	FALSE	25.0219
SM(d18:2/14:0)	N02BA	SM(d)	SALICYLIC ACID AND DERIVATIVES	23.9554	FALSE	25.0219
SM(d18:2/14:0)	N02BE	SM(d)	ANILIDES	8.51098	FALSE	25.0219
SM(d18:2/14:0)	N03AX	SM(d)	OTHER ANTIEPILEPTICS	6.36252	FALSE	25.0219
SM(d18:2/14:0)	N05BA	SM(d)	BENZODIAZEPINE DERIVATIVES	7.55879	FALSE	25.0219
SM(d18:2/14:0)	N05CF	SM(d)	BENZODIAZEPINE RELATED DRUGS	11.0826	FALSE	25.0219
SM(d18:2/14:0)	N05CH	SM(d)	MELATONIN RECEPTOR AGONISTS	2.82454	FALSE	25.0219
SM(d18:2/14:0)	N06	SM(d)	PSYCHOANALEPTICS	5.68519	FALSE	25.0219
SM(d18:2/14:0)	N06AB	SM(d)	SELECTIVE SEROTONIN REUPTAKE INHIBITORS	13.1149	FALSE	25.0219
SM(d18:2/14:0)	N06AX	SM(d)	OTHER ANTIDEPRESSANTS	8.78552	FALSE	25.0219
SM(d18:2/14:0)	R	SM(d)	RESPIRATORY SYSTEM	9.25245	FALSE	25.0219
SM(d18:2/14:0)	R01	SM(d)	NASAL PREPARATIONS	3.7318	FALSE	25.0219
SM(d18:2/14:0)	R01AD	SM(d)	CORTICOSTEROIDS	9.15261	FALSE	25.0219
SM(d18:2/14:0)	R03A	SM(d)	ADRENERGICS, INHALANTS	6.61071	FALSE	25.0219
SM(d18:2/14:0)	R03CC	SM(d)	SELECTIVE BETA-2-ADRENORECEPTOR AGONISTS	7.04113	FALSE	25.0219
SM(d18:2/14:0)	R03DC	SM(d)	LEUKOTRIENE RECEPTOR ANTAGONISTS	3.9538	FALSE	25.0219
SM(d18:2/14:0)	R06A	SM(d)	ANTIHISTAMINES FOR SYSTEMIC USE	4.5565	FALSE	25.0219
SM(d18:2/14:0)	R06AE	SM(d)	PIPERAZINE DERIVATIVES	7.02741	FALSE	25.0219
SM(d18:2/14:0)	R06AX	SM(d)	OTHER ANTIHISTAMINES FOR SYSTEMIC USE	6.67064	FALSE	25.0219
SM(d18:2/14:0)	S01	SM(d)	OPHTHALMOLOGICALS	5.70139	FALSE	25.0219
SM(d18:2/14:0)	S01ED	SM(d)	BETA BLOCKING AGENTS	6.3589	FALSE	25.0219
SM(d18:2/14:0)	S01EE	SM(d)	PROSTAGLANDIN ANALOGUES	5.80684	FALSE	25.0219
SM(d18:2/14:0)	S01XA	SM(d)	OTHER OPHTHALMOLOGICALS	7.15103	FALSE	25.0219
SM(d18:2/16:0)	A	SM(d)	ALIMENTARY TRACT AND METABOLISM	8.0193	FALSE	25.0219
SM(d18:2/16:0)	A02BA	SM(d)	H2-RECEPTOR ANTAGONISTS	10.8713	FALSE	25.0219
SM(d18:2/16:0)	A02BC	SM(d)	PROTON PUMP INHIBITORS	11.8714	FALSE	25.0219
SM(d18:2/16:0)	A06A	SM(d)	DRUGS FOR CONSTIPATION	8.53694	FALSE	25.0219
SM(d18:2/16:0)	A06AA	SM(d)	SOFTENERS, EMOLLIENTS	6.56358	FALSE	25.0219
SM(d18:2/16:0)	A06AC	SM(d)	BULK-FORMING LAXATIVES	6.98493	FALSE	25.0219
SM(d18:2/16:0)	A06AC01	SM(d)	ISPAGHULA (PSYLLA SEEDS)	5.48253	FALSE	25.0219
SM(d18:2/16:0)	A07	SM(d)	ANTIDIARRHEALS, INTESTINAL ANTIINFLAMMATORY/ANTIINFECTIVE AGENTS	7.4439	FALSE	25.0219
SM(d18:2/16:0)	A10	SM(d)	DRUGS USED IN DIABETES	14.3481	FALSE	25.0219
SM(d18:2/16:0)	A10BA	SM(d)	BIGUANIDES	25.5134	TRUE	25.0219
SM(d18:2/16:0)	A10BB	SM(d)	SULFONYLUREAS	20.1748	FALSE	25.0219
SM(d18:2/16:0)	A11	SM(d)	VITAMINS	12.9716	FALSE	25.0219
SM(d18:2/16:0)	A11B	SM(d)	MULTIVITAMINS, PLAIN	11.7542	FALSE	25.0219
SM(d18:2/16:0)	A11G	SM(d)	ASCORBIC ACID (VITAMIN C), INCL. COMBINATIONS	11.6633	FALSE	25.0219
SM(d18:2/16:0)	A12	SM(d)	MINERALS	14.3392	FALSE	25.0219
SM(d18:2/16:0)	A12BA	SM(d)	POTASSIUM	7.62461	FALSE	25.0219
SM(d18:2/16:0)	A12CB	SM(d)	ZINC	4.07193	FALSE	25.0219
SM(d18:2/16:0)	A12CE	SM(d)	SELENIUM	6.10179	FALSE	25.0219
SM(d18:2/16:0)	B01AA	SM(d)	VITAMIN K ANTAGONISTS	6.1605	FALSE	25.0219
SM(d18:2/16:0)	B01AC	SM(d)	PLATELET AGGREGATION INHIBITORS EXCL. HEPARIN	18.1354	FALSE	25.0219
SM(d18:2/16:0)	B03A	SM(d)	IRON PREPARATIONS	7.00503	FALSE	25.0219
SM(d18:2/16:0)	B03BA	SM(d)	VITAMIN B12 (CYANOCOBALAMIN AND ANALOGUES)	10.0809	FALSE	25.0219
SM(d18:2/16:0)	B03BB	SM(d)	FOLIC ACID AND DERIVATIVES	7.8463	FALSE	25.0219
SM(d18:2/16:0)	C	SM(d)	CARDIOVASCULAR SYSTEM	8.00661	FALSE	25.0219
SM(d18:2/16:0)	C01	SM(d)	CARDIAC THERAPY	5.2915	FALSE	25.0219
SM(d18:2/16:0)	C01DA	SM(d)	ORGANIC NITRATES	17.0846	FALSE	25.0219
SM(d18:2/16:0)	C01EB	SM(d)	OTHER CARDIAC PREPARATIONS	6.94255	FALSE	25.0219
SM(d18:2/16:0)	C02	SM(d)	ANTIHYPERTENSIVES	10.8217	FALSE	25.0219
SM(d18:2/16:0)	C03	SM(d)	DIURETICS	5.45568	FALSE	25.0219
SM(d18:2/16:0)	C03AA	SM(d)	THIAZIDES, PLAIN	10.2441	FALSE	25.0219
SM(d18:2/16:0)	C03CA	SM(d)	SULFONAMIDES, PLAIN	8.31402	FALSE	25.0219
SM(d18:2/16:0)	C03EA	SM(d)	LOW-CEILING DIURETICS AND POTASSIUM-SPARING AGENTS	6.25283	FALSE	25.0219
SM(d18:2/16:0)	C07A	SM(d)	BETA BLOCKING AGENTS	7.15292	FALSE	25.0219
SM(d18:2/16:0)	C07AB	SM(d)	BETA BLOCKING AGENTS, SELECTIVE	13.3694	FALSE	25.0219
SM(d18:2/16:0)	C08CA	SM(d)	DIHYDROPYRIDINE DERIVATIVES	9.63291	FALSE	25.0219
SM(d18:2/16:0)	C08D	SM(d)	SELECTIVE CALCIUM CHANNEL BLOCKERS WITH DIRECT CARDIAC EFFECTS	6.69541	FALSE	25.0219
SM(d18:2/16:0)	C09AA	SM(d)	ACE INHIBITORS, PLAIN	17.838	FALSE	25.0219
SM(d18:2/16:0)	C09B	SM(d)	ACE INHIBITORS, COMBINATIONS	4.27095	FALSE	25.0219
SM(d18:2/16:0)	C09CA	SM(d)	ANGIOTENSIN II RECEPTOR BLOCKERS (ARBS), PLAIN	13.1699	FALSE	25.0219
SM(d18:2/16:0)	C10AA	SM(d)	HMG COA REDUCTASE INHIBITORS	45.9915	TRUE	25.0219
SM(d18:2/16:0)	C10AB	SM(d)	FIBRATES	18.7428	FALSE	25.0219
SM(d18:2/16:0)	C10AD	SM(d)	NICOTINIC ACID AND DERIVATIVES	13.987	FALSE	25.0219
SM(d18:2/16:0)	C10AX	SM(d)	OTHER LIPID MODIFYING AGENTS	16.365	FALSE	25.0219
SM(d18:2/16:0)	C10AX06	SM(d)	OMEGA-3-TRIGLYCERIDES INCL. OTHER ESTERS AND ACIDS	12.726	FALSE	25.0219
SM(d18:2/16:0)	C10BA02	SM(d)	SIMVASTATIN AND EZETIMIBE	12.1421	FALSE	25.0219
SM(d18:2/16:0)	D	SM(d)	DERMATOLOGICALS	7.34839	FALSE	25.0219
SM(d18:2/16:0)	D07A	SM(d)	CORTICOSTEROIDS, PLAIN	9.72374	FALSE	25.0219
SM(d18:2/16:0)	G03	SM(d)	SEX HORMONES AND MODULATORS OF THE GENITAL SYSTEM	11.6162	FALSE	25.0219
SM(d18:2/16:0)	G03BA	SM(d)	3-OXOANDROSTEN (4) DERIVATIVES	9.20014	FALSE	25.0219
SM(d18:2/16:0)	G03C	SM(d)	ESTROGENS	15.2568	FALSE	25.0219
SM(d18:2/16:0)	G03CA	SM(d)	NATURAL AND SEMISYNTHETIC ESTROGENS, PLAIN	8.55395	FALSE	25.0219
SM(d18:2/16:0)	G03DA	SM(d)	PREGNEN (4) DERIVATIVES	5.22048	FALSE	25.0219
SM(d18:2/16:0)	G04BD	SM(d)	DRUGS FOR URINARY FREQUENCY AND INCONTINENCE	9.07357	FALSE	25.0219
SM(d18:2/16:0)	G04BE	SM(d)	DRUGS USED IN ERECTILE DYSFUNCTION	18.3131	FALSE	25.0219
SM(d18:2/16:0)	G04CA	SM(d)	ALPHA-ADRENORECEPTOR ANTAGONISTS	21.3956	FALSE	25.0219
SM(d18:2/16:0)	G04CB	SM(d)	TESTOSTERONE-5-ALPHA REDUCTASE INHIBITORS	17.3242	FALSE	25.0219
SM(d18:2/16:0)	G04CX02	SM(d)	SABALIS SERRULATAE FRUCTUS	6.69519	FALSE	25.0219
SM(d18:2/16:0)	H	SM(d)	SYSTEMIC HORMONAL PREPARATIONS, EXCL. SEX HORMONES AND INSULINS	10.6723	FALSE	25.0219
SM(d18:2/16:0)	H03AA	SM(d)	THYROID HORMONES	11.8057	FALSE	25.0219
SM(d18:2/16:0)	J01	SM(d)	ANTIBACTERIALS FOR SYSTEMIC USE	6.38784	FALSE	25.0219
SM(d18:2/16:0)	L	SM(d)	ANTINEOPLASTIC AND IMMUNOMODULATING AGENTS	8.32182	FALSE	25.0219
SM(d18:2/16:0)	M	SM(d)	MUSCULO-SKELETAL SYSTEM	8.24766	FALSE	25.0219
SM(d18:2/16:0)	M01AB	SM(d)	ACETIC ACID DERIVATIVES AND RELATED SUBSTANCES	6.49319	FALSE	25.0219
SM(d18:2/16:0)	M01AC	SM(d)	OXICAMS	7.33732	FALSE	25.0219
SM(d18:2/16:0)	M01AE	SM(d)	PROPIONIC ACID DERIVATIVES	6.35761	FALSE	25.0219
SM(d18:2/16:0)	M01AE01	SM(d)	IBUPROFEN	10.0527	FALSE	25.0219
SM(d18:2/16:0)	M01AH	SM(d)	COXIBS	5.63949	FALSE	25.0219
SM(d18:2/16:0)	M01AX	SM(d)	OTHER ANTIINFLAMMATORY AND ANTIRHEUMATIC AGENTS, NON-STEROIDS	10.2907	FALSE	25.0219
SM(d18:2/16:0)	M04A	SM(d)	ANTIGOUT PREPARATIONS	12.4119	FALSE	25.0219
SM(d18:2/16:0)	M05BA	SM(d)	BISPHOSPHONATES	21.5114	FALSE	25.0219
SM(d18:2/16:0)	N	SM(d)	NERVOUS SYSTEM	4.77347	FALSE	25.0219
SM(d18:2/16:0)	N02	SM(d)	ANALGESICS	7.82812	FALSE	25.0219
SM(d18:2/16:0)	N02BA	SM(d)	SALICYLIC ACID AND DERIVATIVES	24.284	FALSE	25.0219
SM(d18:2/16:0)	N02BE	SM(d)	ANILIDES	7.61672	FALSE	25.0219
SM(d18:2/16:0)	N03AX	SM(d)	OTHER ANTIEPILEPTICS	5.20878	FALSE	25.0219
SM(d18:2/16:0)	N05BA	SM(d)	BENZODIAZEPINE DERIVATIVES	5.45401	FALSE	25.0219
SM(d18:2/16:0)	N05CF	SM(d)	BENZODIAZEPINE RELATED DRUGS	6.46886	FALSE	25.0219
SM(d18:2/16:0)	N05CH	SM(d)	MELATONIN RECEPTOR AGONISTS	2.10946	FALSE	25.0219
SM(d18:2/16:0)	N06	SM(d)	PSYCHOANALEPTICS	4.44305	FALSE	25.0219
SM(d18:2/16:0)	N06AB	SM(d)	SELECTIVE SEROTONIN REUPTAKE INHIBITORS	8.33564	FALSE	25.0219
SM(d18:2/16:0)	N06AX	SM(d)	OTHER ANTIDEPRESSANTS	8.02173	FALSE	25.0219
SM(d18:2/16:0)	R	SM(d)	RESPIRATORY SYSTEM	6.92296	FALSE	25.0219
SM(d18:2/16:0)	R01	SM(d)	NASAL PREPARATIONS	2.66956	FALSE	25.0219
SM(d18:2/16:0)	R01AD	SM(d)	CORTICOSTEROIDS	7.14369	FALSE	25.0219
SM(d18:2/16:0)	R03A	SM(d)	ADRENERGICS, INHALANTS	5.91634	FALSE	25.0219
SM(d18:2/16:0)	R03CC	SM(d)	SELECTIVE BETA-2-ADRENORECEPTOR AGONISTS	3.44875	FALSE	25.0219
SM(d18:2/16:0)	R03DC	SM(d)	LEUKOTRIENE RECEPTOR ANTAGONISTS	4.39429	FALSE	25.0219
SM(d18:2/16:0)	R06A	SM(d)	ANTIHISTAMINES FOR SYSTEMIC USE	3.77608	FALSE	25.0219
SM(d18:2/16:0)	R06AE	SM(d)	PIPERAZINE DERIVATIVES	14.1665	FALSE	25.0219
SM(d18:2/16:0)	R06AX	SM(d)	OTHER ANTIHISTAMINES FOR SYSTEMIC USE	6.54853	FALSE	25.0219
SM(d18:2/16:0)	S01	SM(d)	OPHTHALMOLOGICALS	6.01733	FALSE	25.0219
SM(d18:2/16:0)	S01ED	SM(d)	BETA BLOCKING AGENTS	5.95189	FALSE	25.0219
SM(d18:2/16:0)	S01EE	SM(d)	PROSTAGLANDIN ANALOGUES	8.77323	FALSE	25.0219
SM(d18:2/16:0)	S01XA	SM(d)	OTHER OPHTHALMOLOGICALS	5.09926	FALSE	25.0219
SM(d18:2/17:0)	A	SM(d)	ALIMENTARY TRACT AND METABOLISM	8.03662	FALSE	25.0219
SM(d18:2/17:0)	A02BA	SM(d)	H2-RECEPTOR ANTAGONISTS	10.1392	FALSE	25.0219
SM(d18:2/17:0)	A02BC	SM(d)	PROTON PUMP INHIBITORS	11.1295	FALSE	25.0219
SM(d18:2/17:0)	A06A	SM(d)	DRUGS FOR CONSTIPATION	12.4359	FALSE	25.0219
SM(d18:2/17:0)	A06AA	SM(d)	SOFTENERS, EMOLLIENTS	4.92498	FALSE	25.0219
SM(d18:2/17:0)	A06AC	SM(d)	BULK-FORMING LAXATIVES	6.58074	FALSE	25.0219
SM(d18:2/17:0)	A06AC01	SM(d)	ISPAGHULA (PSYLLA SEEDS)	5.42983	FALSE	25.0219
SM(d18:2/17:0)	A07	SM(d)	ANTIDIARRHEALS, INTESTINAL ANTIINFLAMMATORY/ANTIINFECTIVE AGENTS	5.99841	FALSE	25.0219
SM(d18:2/17:0)	A10	SM(d)	DRUGS USED IN DIABETES	11.0892	FALSE	25.0219
SM(d18:2/17:0)	A10BA	SM(d)	BIGUANIDES	14.84	FALSE	25.0219
SM(d18:2/17:0)	A10BB	SM(d)	SULFONYLUREAS	14.6532	FALSE	25.0219
SM(d18:2/17:0)	A11	SM(d)	VITAMINS	11.9697	FALSE	25.0219
SM(d18:2/17:0)	A11B	SM(d)	MULTIVITAMINS, PLAIN	9.80535	FALSE	25.0219
SM(d18:2/17:0)	A11G	SM(d)	ASCORBIC ACID (VITAMIN C), INCL. COMBINATIONS	10.7694	FALSE	25.0219
SM(d18:2/17:0)	A12	SM(d)	MINERALS	13.0172	FALSE	25.0219
SM(d18:2/17:0)	A12BA	SM(d)	POTASSIUM	7.00118	FALSE	25.0219
SM(d18:2/17:0)	A12CB	SM(d)	ZINC	4.59101	FALSE	25.0219
SM(d18:2/17:0)	A12CE	SM(d)	SELENIUM	5.51147	FALSE	25.0219
SM(d18:2/17:0)	B01AA	SM(d)	VITAMIN K ANTAGONISTS	7.72445	FALSE	25.0219
SM(d18:2/17:0)	B01AC	SM(d)	PLATELET AGGREGATION INHIBITORS EXCL. HEPARIN	19.1869	FALSE	25.0219
SM(d18:2/17:0)	B03A	SM(d)	IRON PREPARATIONS	5.96447	FALSE	25.0219
SM(d18:2/17:0)	B03BA	SM(d)	VITAMIN B12 (CYANOCOBALAMIN AND ANALOGUES)	9.7759	FALSE	25.0219
SM(d18:2/17:0)	B03BB	SM(d)	FOLIC ACID AND DERIVATIVES	8.64543	FALSE	25.0219
SM(d18:2/17:0)	C	SM(d)	CARDIOVASCULAR SYSTEM	6.51201	FALSE	25.0219
SM(d18:2/17:0)	C01	SM(d)	CARDIAC THERAPY	6.09447	FALSE	25.0219
SM(d18:2/17:0)	C01DA	SM(d)	ORGANIC NITRATES	11.1121	FALSE	25.0219
SM(d18:2/17:0)	C01EB	SM(d)	OTHER CARDIAC PREPARATIONS	9.60791	FALSE	25.0219
SM(d18:2/17:0)	C02	SM(d)	ANTIHYPERTENSIVES	7.43615	FALSE	25.0219
SM(d18:2/17:0)	C03	SM(d)	DIURETICS	4.53291	FALSE	25.0219
SM(d18:2/17:0)	C03AA	SM(d)	THIAZIDES, PLAIN	9.90102	FALSE	25.0219
SM(d18:2/17:0)	C03CA	SM(d)	SULFONAMIDES, PLAIN	6.2252	FALSE	25.0219
SM(d18:2/17:0)	C03EA	SM(d)	LOW-CEILING DIURETICS AND POTASSIUM-SPARING AGENTS	7.19592	FALSE	25.0219
SM(d18:2/17:0)	C07A	SM(d)	BETA BLOCKING AGENTS	6.54161	FALSE	25.0219
SM(d18:2/17:0)	C07AB	SM(d)	BETA BLOCKING AGENTS, SELECTIVE	16.6585	FALSE	25.0219
SM(d18:2/17:0)	C08CA	SM(d)	DIHYDROPYRIDINE DERIVATIVES	9.149	FALSE	25.0219
SM(d18:2/17:0)	C08D	SM(d)	SELECTIVE CALCIUM CHANNEL BLOCKERS WITH DIRECT CARDIAC EFFECTS	6.44597	FALSE	25.0219
SM(d18:2/17:0)	C09AA	SM(d)	ACE INHIBITORS, PLAIN	17.9125	FALSE	25.0219
SM(d18:2/17:0)	C09B	SM(d)	ACE INHIBITORS, COMBINATIONS	5.87975	FALSE	25.0219
SM(d18:2/17:0)	C09CA	SM(d)	ANGIOTENSIN II RECEPTOR BLOCKERS (ARBS), PLAIN	10.9841	FALSE	25.0219
SM(d18:2/17:0)	C10AA	SM(d)	HMG COA REDUCTASE INHIBITORS	23.3429	FALSE	25.0219
SM(d18:2/17:0)	C10AB	SM(d)	FIBRATES	34.1072	TRUE	25.0219
SM(d18:2/17:0)	C10AD	SM(d)	NICOTINIC ACID AND DERIVATIVES	18.9866	FALSE	25.0219
SM(d18:2/17:0)	C10AX	SM(d)	OTHER LIPID MODIFYING AGENTS	9.82658	FALSE	25.0219
SM(d18:2/17:0)	C10AX06	SM(d)	OMEGA-3-TRIGLYCERIDES INCL. OTHER ESTERS AND ACIDS	10.4298	FALSE	25.0219
SM(d18:2/17:0)	C10BA02	SM(d)	SIMVASTATIN AND EZETIMIBE	3.60469	FALSE	25.0219
SM(d18:2/17:0)	D	SM(d)	DERMATOLOGICALS	6.36424	FALSE	25.0219
SM(d18:2/17:0)	D07A	SM(d)	CORTICOSTEROIDS, PLAIN	7.79189	FALSE	25.0219
SM(d18:2/17:0)	G03	SM(d)	SEX HORMONES AND MODULATORS OF THE GENITAL SYSTEM	15.1824	FALSE	25.0219
SM(d18:2/17:0)	G03BA	SM(d)	3-OXOANDROSTEN (4) DERIVATIVES	11.7623	FALSE	25.0219
SM(d18:2/17:0)	G03C	SM(d)	ESTROGENS	14.9715	FALSE	25.0219
SM(d18:2/17:0)	G03CA	SM(d)	NATURAL AND SEMISYNTHETIC ESTROGENS, PLAIN	4.56901	FALSE	25.0219
SM(d18:2/17:0)	G03DA	SM(d)	PREGNEN (4) DERIVATIVES	9.36093	FALSE	25.0219
SM(d18:2/17:0)	G04BD	SM(d)	DRUGS FOR URINARY FREQUENCY AND INCONTINENCE	9.24467	FALSE	25.0219
SM(d18:2/17:0)	G04BE	SM(d)	DRUGS USED IN ERECTILE DYSFUNCTION	20.6214	FALSE	25.0219
SM(d18:2/17:0)	G04CA	SM(d)	ALPHA-ADRENORECEPTOR ANTAGONISTS	20.2585	FALSE	25.0219
SM(d18:2/17:0)	G04CB	SM(d)	TESTOSTERONE-5-ALPHA REDUCTASE INHIBITORS	9.17949	FALSE	25.0219
SM(d18:2/17:0)	G04CX02	SM(d)	SABALIS SERRULATAE FRUCTUS	10.0467	FALSE	25.0219
SM(d18:2/17:0)	H	SM(d)	SYSTEMIC HORMONAL PREPARATIONS, EXCL. SEX HORMONES AND INSULINS	9.52861	FALSE	25.0219
SM(d18:2/17:0)	H03AA	SM(d)	THYROID HORMONES	12.5945	FALSE	25.0219
SM(d18:2/17:0)	J01	SM(d)	ANTIBACTERIALS FOR SYSTEMIC USE	3.6516	FALSE	25.0219
SM(d18:2/17:0)	L	SM(d)	ANTINEOPLASTIC AND IMMUNOMODULATING AGENTS	8.6127	FALSE	25.0219
SM(d18:2/17:0)	M	SM(d)	MUSCULO-SKELETAL SYSTEM	5.00785	FALSE	25.0219
SM(d18:2/17:0)	M01AB	SM(d)	ACETIC ACID DERIVATIVES AND RELATED SUBSTANCES	5.38638	FALSE	25.0219
SM(d18:2/17:0)	M01AC	SM(d)	OXICAMS	9.47684	FALSE	25.0219
SM(d18:2/17:0)	M01AE	SM(d)	PROPIONIC ACID DERIVATIVES	5.89203	FALSE	25.0219
SM(d18:2/17:0)	M01AE01	SM(d)	IBUPROFEN	7.33347	FALSE	25.0219
SM(d18:2/17:0)	M01AH	SM(d)	COXIBS	5.10397	FALSE	25.0219
SM(d18:2/17:0)	M01AX	SM(d)	OTHER ANTIINFLAMMATORY AND ANTIRHEUMATIC AGENTS, NON-STEROIDS	9.70864	FALSE	25.0219
SM(d18:2/17:0)	M04A	SM(d)	ANTIGOUT PREPARATIONS	7.9587	FALSE	25.0219
SM(d18:2/17:0)	M05BA	SM(d)	BISPHOSPHONATES	24.5769	FALSE	25.0219
SM(d18:2/17:0)	N	SM(d)	NERVOUS SYSTEM	3.83232	FALSE	25.0219
SM(d18:2/17:0)	N02	SM(d)	ANALGESICS	5.01767	FALSE	25.0219
SM(d18:2/17:0)	N02BA	SM(d)	SALICYLIC ACID AND DERIVATIVES	18.4446	FALSE	25.0219
SM(d18:2/17:0)	N02BE	SM(d)	ANILIDES	7.44774	FALSE	25.0219
SM(d18:2/17:0)	N03AX	SM(d)	OTHER ANTIEPILEPTICS	5.70634	FALSE	25.0219
SM(d18:2/17:0)	N05BA	SM(d)	BENZODIAZEPINE DERIVATIVES	4.46247	FALSE	25.0219
SM(d18:2/17:0)	N05CF	SM(d)	BENZODIAZEPINE RELATED DRUGS	6.72746	FALSE	25.0219
SM(d18:2/17:0)	N05CH	SM(d)	MELATONIN RECEPTOR AGONISTS	2.20332	FALSE	25.0219
SM(d18:2/17:0)	N06	SM(d)	PSYCHOANALEPTICS	8.39608	FALSE	25.0219
SM(d18:2/17:0)	N06AB	SM(d)	SELECTIVE SEROTONIN REUPTAKE INHIBITORS	9.49579	FALSE	25.0219
SM(d18:2/17:0)	N06AX	SM(d)	OTHER ANTIDEPRESSANTS	10.6552	FALSE	25.0219
SM(d18:2/17:0)	R	SM(d)	RESPIRATORY SYSTEM	5.06408	FALSE	25.0219
SM(d18:2/17:0)	R01	SM(d)	NASAL PREPARATIONS	4.57925	FALSE	25.0219
SM(d18:2/17:0)	R01AD	SM(d)	CORTICOSTEROIDS	8.40178	FALSE	25.0219
SM(d18:2/17:0)	R03A	SM(d)	ADRENERGICS, INHALANTS	5.56551	FALSE	25.0219
SM(d18:2/17:0)	R03CC	SM(d)	SELECTIVE BETA-2-ADRENORECEPTOR AGONISTS	5.58645	FALSE	25.0219
SM(d18:2/17:0)	R03DC	SM(d)	LEUKOTRIENE RECEPTOR ANTAGONISTS	3.04715	FALSE	25.0219
SM(d18:2/17:0)	R06A	SM(d)	ANTIHISTAMINES FOR SYSTEMIC USE	10.6815	FALSE	25.0219
SM(d18:2/17:0)	R06AE	SM(d)	PIPERAZINE DERIVATIVES	10.4138	FALSE	25.0219
SM(d18:2/17:0)	R06AX	SM(d)	OTHER ANTIHISTAMINES FOR SYSTEMIC USE	5.88787	FALSE	25.0219
SM(d18:2/17:0)	S01	SM(d)	OPHTHALMOLOGICALS	7.62514	FALSE	25.0219
SM(d18:2/17:0)	S01ED	SM(d)	BETA BLOCKING AGENTS	4.39462	FALSE	25.0219
SM(d18:2/17:0)	S01EE	SM(d)	PROSTAGLANDIN ANALOGUES	7.59259	FALSE	25.0219
SM(d18:2/17:0)	S01XA	SM(d)	OTHER OPHTHALMOLOGICALS	5.06635	FALSE	25.0219
SM(d18:2/18:0)	A	SM(d)	ALIMENTARY TRACT AND METABOLISM	7.40399	FALSE	25.0219
SM(d18:2/18:0)	A02BA	SM(d)	H2-RECEPTOR ANTAGONISTS	7.42407	FALSE	25.0219
SM(d18:2/18:0)	A02BC	SM(d)	PROTON PUMP INHIBITORS	9.7668	FALSE	25.0219
SM(d18:2/18:0)	A06A	SM(d)	DRUGS FOR CONSTIPATION	9.65716	FALSE	25.0219
SM(d18:2/18:0)	A06AA	SM(d)	SOFTENERS, EMOLLIENTS	6.7496	FALSE	25.0219
SM(d18:2/18:0)	A06AC	SM(d)	BULK-FORMING LAXATIVES	4.99175	FALSE	25.0219
SM(d18:2/18:0)	A06AC01	SM(d)	ISPAGHULA (PSYLLA SEEDS)	6.52404	FALSE	25.0219
SM(d18:2/18:0)	A07	SM(d)	ANTIDIARRHEALS, INTESTINAL ANTIINFLAMMATORY/ANTIINFECTIVE AGENTS	8.47292	FALSE	25.0219
SM(d18:2/18:0)	A10	SM(d)	DRUGS USED IN DIABETES	8.69226	FALSE	25.0219
SM(d18:2/18:0)	A10BA	SM(d)	BIGUANIDES	13.8169	FALSE	25.0219
SM(d18:2/18:0)	A10BB	SM(d)	SULFONYLUREAS	8.72543	FALSE	25.0219
SM(d18:2/18:0)	A11	SM(d)	VITAMINS	10.0813	FALSE	25.0219
SM(d18:2/18:0)	A11B	SM(d)	MULTIVITAMINS, PLAIN	9.49531	FALSE	25.0219
SM(d18:2/18:0)	A11G	SM(d)	ASCORBIC ACID (VITAMIN C), INCL. COMBINATIONS	10.8354	FALSE	25.0219
SM(d18:2/18:0)	A12	SM(d)	MINERALS	12.7859	FALSE	25.0219
SM(d18:2/18:0)	A12BA	SM(d)	POTASSIUM	5.85377	FALSE	25.0219
SM(d18:2/18:0)	A12CB	SM(d)	ZINC	7.58984	FALSE	25.0219
SM(d18:2/18:0)	A12CE	SM(d)	SELENIUM	5.92918	FALSE	25.0219
SM(d18:2/18:0)	B01AA	SM(d)	VITAMIN K ANTAGONISTS	6.51386	FALSE	25.0219
SM(d18:2/18:0)	B01AC	SM(d)	PLATELET AGGREGATION INHIBITORS EXCL. HEPARIN	17.4262	FALSE	25.0219
SM(d18:2/18:0)	B03A	SM(d)	IRON PREPARATIONS	5.96045	FALSE	25.0219
SM(d18:2/18:0)	B03BA	SM(d)	VITAMIN B12 (CYANOCOBALAMIN AND ANALOGUES)	11.3095	FALSE	25.0219
SM(d18:2/18:0)	B03BB	SM(d)	FOLIC ACID AND DERIVATIVES	6.87282	FALSE	25.0219
SM(d18:2/18:0)	C	SM(d)	CARDIOVASCULAR SYSTEM	10.5865	FALSE	25.0219
SM(d18:2/18:0)	C01	SM(d)	CARDIAC THERAPY	4.85061	FALSE	25.0219
SM(d18:2/18:0)	C01DA	SM(d)	ORGANIC NITRATES	9.07411	FALSE	25.0219
SM(d18:2/18:0)	C01EB	SM(d)	OTHER CARDIAC PREPARATIONS	6.49829	FALSE	25.0219
SM(d18:2/18:0)	C02	SM(d)	ANTIHYPERTENSIVES	10.4043	FALSE	25.0219
SM(d18:2/18:0)	C03	SM(d)	DIURETICS	6.85177	FALSE	25.0219
SM(d18:2/18:0)	C03AA	SM(d)	THIAZIDES, PLAIN	10.2349	FALSE	25.0219
SM(d18:2/18:0)	C03CA	SM(d)	SULFONAMIDES, PLAIN	4.4211	FALSE	25.0219
SM(d18:2/18:0)	C03EA	SM(d)	LOW-CEILING DIURETICS AND POTASSIUM-SPARING AGENTS	8.97985	FALSE	25.0219
SM(d18:2/18:0)	C07A	SM(d)	BETA BLOCKING AGENTS	5.65561	FALSE	25.0219
SM(d18:2/18:0)	C07AB	SM(d)	BETA BLOCKING AGENTS, SELECTIVE	10.8513	FALSE	25.0219
SM(d18:2/18:0)	C08CA	SM(d)	DIHYDROPYRIDINE DERIVATIVES	7.12776	FALSE	25.0219
SM(d18:2/18:0)	C08D	SM(d)	SELECTIVE CALCIUM CHANNEL BLOCKERS WITH DIRECT CARDIAC EFFECTS	7.0335	FALSE	25.0219
SM(d18:2/18:0)	C09AA	SM(d)	ACE INHIBITORS, PLAIN	15.8951	FALSE	25.0219
SM(d18:2/18:0)	C09B	SM(d)	ACE INHIBITORS, COMBINATIONS	6.2509	FALSE	25.0219
SM(d18:2/18:0)	C09CA	SM(d)	ANGIOTENSIN II RECEPTOR BLOCKERS (ARBS), PLAIN	8.32071	FALSE	25.0219
SM(d18:2/18:0)	C10AA	SM(d)	HMG COA REDUCTASE INHIBITORS	17.2172	FALSE	25.0219
SM(d18:2/18:0)	C10AB	SM(d)	FIBRATES	23.1812	FALSE	25.0219
SM(d18:2/18:0)	C10AD	SM(d)	NICOTINIC ACID AND DERIVATIVES	13.861	FALSE	25.0219
SM(d18:2/18:0)	C10AX	SM(d)	OTHER LIPID MODIFYING AGENTS	10.6161	FALSE	25.0219
SM(d18:2/18:0)	C10AX06	SM(d)	OMEGA-3-TRIGLYCERIDES INCL. OTHER ESTERS AND ACIDS	13.6313	FALSE	25.0219
SM(d18:2/18:0)	C10BA02	SM(d)	SIMVASTATIN AND EZETIMIBE	2.24762	FALSE	25.0219
SM(d18:2/18:0)	D	SM(d)	DERMATOLOGICALS	7.28554	FALSE	25.0219
SM(d18:2/18:0)	D07A	SM(d)	CORTICOSTEROIDS, PLAIN	4.20424	FALSE	25.0219
SM(d18:2/18:0)	G03	SM(d)	SEX HORMONES AND MODULATORS OF THE GENITAL SYSTEM	15.3457	FALSE	25.0219
SM(d18:2/18:0)	G03BA	SM(d)	3-OXOANDROSTEN (4) DERIVATIVES	13.0224	FALSE	25.0219
SM(d18:2/18:0)	G03C	SM(d)	ESTROGENS	14.6908	FALSE	25.0219
SM(d18:2/18:0)	G03CA	SM(d)	NATURAL AND SEMISYNTHETIC ESTROGENS, PLAIN	5.04874	FALSE	25.0219
SM(d18:2/18:0)	G03DA	SM(d)	PREGNEN (4) DERIVATIVES	5.39288	FALSE	25.0219
SM(d18:2/18:0)	G04BD	SM(d)	DRUGS FOR URINARY FREQUENCY AND INCONTINENCE	10.7056	FALSE	25.0219
SM(d18:2/18:0)	G04BE	SM(d)	DRUGS USED IN ERECTILE DYSFUNCTION	18.966	FALSE	25.0219
SM(d18:2/18:0)	G04CA	SM(d)	ALPHA-ADRENORECEPTOR ANTAGONISTS	19.0583	FALSE	25.0219
SM(d18:2/18:0)	G04CB	SM(d)	TESTOSTERONE-5-ALPHA REDUCTASE INHIBITORS	11.1158	FALSE	25.0219
SM(d18:2/18:0)	G04CX02	SM(d)	SABALIS SERRULATAE FRUCTUS	6.66713	FALSE	25.0219
SM(d18:2/18:0)	H	SM(d)	SYSTEMIC HORMONAL PREPARATIONS, EXCL. SEX HORMONES AND INSULINS	7.49602	FALSE	25.0219
SM(d18:2/18:0)	H03AA	SM(d)	THYROID HORMONES	10.4007	FALSE	25.0219
SM(d18:2/18:0)	J01	SM(d)	ANTIBACTERIALS FOR SYSTEMIC USE	4.41501	FALSE	25.0219
SM(d18:2/18:0)	L	SM(d)	ANTINEOPLASTIC AND IMMUNOMODULATING AGENTS	7.24626	FALSE	25.0219
SM(d18:2/18:0)	M	SM(d)	MUSCULO-SKELETAL SYSTEM	6.30135	FALSE	25.0219
SM(d18:2/18:0)	M01AB	SM(d)	ACETIC ACID DERIVATIVES AND RELATED SUBSTANCES	6.85395	FALSE	25.0219
SM(d18:2/18:0)	M01AC	SM(d)	OXICAMS	8.32432	FALSE	25.0219
SM(d18:2/18:0)	M01AE	SM(d)	PROPIONIC ACID DERIVATIVES	6.10234	FALSE	25.0219
SM(d18:2/18:0)	M01AE01	SM(d)	IBUPROFEN	5.43395	FALSE	25.0219
SM(d18:2/18:0)	M01AH	SM(d)	COXIBS	6.09562	FALSE	25.0219
SM(d18:2/18:0)	M01AX	SM(d)	OTHER ANTIINFLAMMATORY AND ANTIRHEUMATIC AGENTS, NON-STEROIDS	9.01834	FALSE	25.0219
SM(d18:2/18:0)	M04A	SM(d)	ANTIGOUT PREPARATIONS	11.318	FALSE	25.0219
SM(d18:2/18:0)	M05BA	SM(d)	BISPHOSPHONATES	33.5004	TRUE	25.0219
SM(d18:2/18:0)	N	SM(d)	NERVOUS SYSTEM	2.88329	FALSE	25.0219
SM(d18:2/18:0)	N02	SM(d)	ANALGESICS	4.27036	FALSE	25.0219
SM(d18:2/18:0)	N02BA	SM(d)	SALICYLIC ACID AND DERIVATIVES	18.2536	FALSE	25.0219
SM(d18:2/18:0)	N02BE	SM(d)	ANILIDES	7.38552	FALSE	25.0219
SM(d18:2/18:0)	N03AX	SM(d)	OTHER ANTIEPILEPTICS	5.76996	FALSE	25.0219
SM(d18:2/18:0)	N05BA	SM(d)	BENZODIAZEPINE DERIVATIVES	4.3295	FALSE	25.0219
SM(d18:2/18:0)	N05CF	SM(d)	BENZODIAZEPINE RELATED DRUGS	7.42011	FALSE	25.0219
SM(d18:2/18:0)	N05CH	SM(d)	MELATONIN RECEPTOR AGONISTS	3.50162	FALSE	25.0219
SM(d18:2/18:0)	N06	SM(d)	PSYCHOANALEPTICS	6.04922	FALSE	25.0219
SM(d18:2/18:0)	N06AB	SM(d)	SELECTIVE SEROTONIN REUPTAKE INHIBITORS	8.59325	FALSE	25.0219
SM(d18:2/18:0)	N06AX	SM(d)	OTHER ANTIDEPRESSANTS	7.40039	FALSE	25.0219
SM(d18:2/18:0)	R	SM(d)	RESPIRATORY SYSTEM	4.98425	FALSE	25.0219
SM(d18:2/18:0)	R01	SM(d)	NASAL PREPARATIONS	3.04113	FALSE	25.0219
SM(d18:2/18:0)	R01AD	SM(d)	CORTICOSTEROIDS	6.47665	FALSE	25.0219
SM(d18:2/18:0)	R03A	SM(d)	ADRENERGICS, INHALANTS	6.49648	FALSE	25.0219
SM(d18:2/18:0)	R03CC	SM(d)	SELECTIVE BETA-2-ADRENORECEPTOR AGONISTS	4.92357	FALSE	25.0219
SM(d18:2/18:0)	R03DC	SM(d)	LEUKOTRIENE RECEPTOR ANTAGONISTS	4.93337	FALSE	25.0219
SM(d18:2/18:0)	R06A	SM(d)	ANTIHISTAMINES FOR SYSTEMIC USE	8.4434	FALSE	25.0219
SM(d18:2/18:0)	R06AE	SM(d)	PIPERAZINE DERIVATIVES	9.75578	FALSE	25.0219
SM(d18:2/18:0)	R06AX	SM(d)	OTHER ANTIHISTAMINES FOR SYSTEMIC USE	6.19418	FALSE	25.0219
SM(d18:2/18:0)	S01	SM(d)	OPHTHALMOLOGICALS	5.94611	FALSE	25.0219
SM(d18:2/18:0)	S01ED	SM(d)	BETA BLOCKING AGENTS	6.17848	FALSE	25.0219
SM(d18:2/18:0)	S01EE	SM(d)	PROSTAGLANDIN ANALOGUES	7.21337	FALSE	25.0219
SM(d18:2/18:0)	S01XA	SM(d)	OTHER OPHTHALMOLOGICALS	3.92543	FALSE	25.0219
SM(d18:2/18:1)	A	SM(d)	ALIMENTARY TRACT AND METABOLISM	10.4836	FALSE	25.0219
SM(d18:2/18:1)	A02BA	SM(d)	H2-RECEPTOR ANTAGONISTS	8.53568	FALSE	25.0219
SM(d18:2/18:1)	A02BC	SM(d)	PROTON PUMP INHIBITORS	10.9739	FALSE	25.0219
SM(d18:2/18:1)	A06A	SM(d)	DRUGS FOR CONSTIPATION	11.0935	FALSE	25.0219
SM(d18:2/18:1)	A06AA	SM(d)	SOFTENERS, EMOLLIENTS	9.32352	FALSE	25.0219
SM(d18:2/18:1)	A06AC	SM(d)	BULK-FORMING LAXATIVES	10.8421	FALSE	25.0219
SM(d18:2/18:1)	A06AC01	SM(d)	ISPAGHULA (PSYLLA SEEDS)	7.08951	FALSE	25.0219
SM(d18:2/18:1)	A07	SM(d)	ANTIDIARRHEALS, INTESTINAL ANTIINFLAMMATORY/ANTIINFECTIVE AGENTS	7.69456	FALSE	25.0219
SM(d18:2/18:1)	A10	SM(d)	DRUGS USED IN DIABETES	8.85554	FALSE	25.0219
SM(d18:2/18:1)	A10BA	SM(d)	BIGUANIDES	18.6201	FALSE	25.0219
SM(d18:2/18:1)	A10BB	SM(d)	SULFONYLUREAS	7.57865	FALSE	25.0219
SM(d18:2/18:1)	A11	SM(d)	VITAMINS	10.268	FALSE	25.0219
SM(d18:2/18:1)	A11B	SM(d)	MULTIVITAMINS, PLAIN	10.231	FALSE	25.0219
SM(d18:2/18:1)	A11G	SM(d)	ASCORBIC ACID (VITAMIN C), INCL. COMBINATIONS	12.7063	FALSE	25.0219
SM(d18:2/18:1)	A12	SM(d)	MINERALS	14.8158	FALSE	25.0219
SM(d18:2/18:1)	A12BA	SM(d)	POTASSIUM	5.45311	FALSE	25.0219
SM(d18:2/18:1)	A12CB	SM(d)	ZINC	6.9276	FALSE	25.0219
SM(d18:2/18:1)	A12CE	SM(d)	SELENIUM	4.9846	FALSE	25.0219
SM(d18:2/18:1)	B01AA	SM(d)	VITAMIN K ANTAGONISTS	3.46879	FALSE	25.0219
SM(d18:2/18:1)	B01AC	SM(d)	PLATELET AGGREGATION INHIBITORS EXCL. HEPARIN	14.3725	FALSE	25.0219
SM(d18:2/18:1)	B03A	SM(d)	IRON PREPARATIONS	7.11409	FALSE	25.0219
SM(d18:2/18:1)	B03BA	SM(d)	VITAMIN B12 (CYANOCOBALAMIN AND ANALOGUES)	13.0651	FALSE	25.0219
SM(d18:2/18:1)	B03BB	SM(d)	FOLIC ACID AND DERIVATIVES	10.0902	FALSE	25.0219
SM(d18:2/18:1)	C	SM(d)	CARDIOVASCULAR SYSTEM	12.9517	FALSE	25.0219
SM(d18:2/18:1)	C01	SM(d)	CARDIAC THERAPY	5.68874	FALSE	25.0219
SM(d18:2/18:1)	C01DA	SM(d)	ORGANIC NITRATES	9.4151	FALSE	25.0219
SM(d18:2/18:1)	C01EB	SM(d)	OTHER CARDIAC PREPARATIONS	8.97595	FALSE	25.0219
SM(d18:2/18:1)	C02	SM(d)	ANTIHYPERTENSIVES	6.96117	FALSE	25.0219
SM(d18:2/18:1)	C03	SM(d)	DIURETICS	8.40904	FALSE	25.0219
SM(d18:2/18:1)	C03AA	SM(d)	THIAZIDES, PLAIN	12.9553	FALSE	25.0219
SM(d18:2/18:1)	C03CA	SM(d)	SULFONAMIDES, PLAIN	5.66608	FALSE	25.0219
SM(d18:2/18:1)	C03EA	SM(d)	LOW-CEILING DIURETICS AND POTASSIUM-SPARING AGENTS	9.95241	FALSE	25.0219
SM(d18:2/18:1)	C07A	SM(d)	BETA BLOCKING AGENTS	5.70932	FALSE	25.0219
SM(d18:2/18:1)	C07AB	SM(d)	BETA BLOCKING AGENTS, SELECTIVE	10.5049	FALSE	25.0219
SM(d18:2/18:1)	C08CA	SM(d)	DIHYDROPYRIDINE DERIVATIVES	8.27152	FALSE	25.0219
SM(d18:2/18:1)	C08D	SM(d)	SELECTIVE CALCIUM CHANNEL BLOCKERS WITH DIRECT CARDIAC EFFECTS	7.52221	FALSE	25.0219
SM(d18:2/18:1)	C09AA	SM(d)	ACE INHIBITORS, PLAIN	15.8654	FALSE	25.0219
SM(d18:2/18:1)	C09B	SM(d)	ACE INHIBITORS, COMBINATIONS	5.91561	FALSE	25.0219
SM(d18:2/18:1)	C09CA	SM(d)	ANGIOTENSIN II RECEPTOR BLOCKERS (ARBS), PLAIN	12.3697	FALSE	25.0219
SM(d18:2/18:1)	C10AA	SM(d)	HMG COA REDUCTASE INHIBITORS	23.8833	FALSE	25.0219
SM(d18:2/18:1)	C10AB	SM(d)	FIBRATES	24.2978	FALSE	25.0219
SM(d18:2/18:1)	C10AD	SM(d)	NICOTINIC ACID AND DERIVATIVES	9.96038	FALSE	25.0219
SM(d18:2/18:1)	C10AX	SM(d)	OTHER LIPID MODIFYING AGENTS	8.93776	FALSE	25.0219
SM(d18:2/18:1)	C10AX06	SM(d)	OMEGA-3-TRIGLYCERIDES INCL. OTHER ESTERS AND ACIDS	21.9953	FALSE	25.0219
SM(d18:2/18:1)	C10BA02	SM(d)	SIMVASTATIN AND EZETIMIBE	4.64301	FALSE	25.0219
SM(d18:2/18:1)	D	SM(d)	DERMATOLOGICALS	7.85473	FALSE	25.0219
SM(d18:2/18:1)	D07A	SM(d)	CORTICOSTEROIDS, PLAIN	8.87947	FALSE	25.0219
SM(d18:2/18:1)	G03	SM(d)	SEX HORMONES AND MODULATORS OF THE GENITAL SYSTEM	17.5222	FALSE	25.0219
SM(d18:2/18:1)	G03BA	SM(d)	3-OXOANDROSTEN (4) DERIVATIVES	9.36655	FALSE	25.0219
SM(d18:2/18:1)	G03C	SM(d)	ESTROGENS	18.1746	FALSE	25.0219
SM(d18:2/18:1)	G03CA	SM(d)	NATURAL AND SEMISYNTHETIC ESTROGENS, PLAIN	6.9252	FALSE	25.0219
SM(d18:2/18:1)	G03DA	SM(d)	PREGNEN (4) DERIVATIVES	10.7766	FALSE	25.0219
SM(d18:2/18:1)	G04BD	SM(d)	DRUGS FOR URINARY FREQUENCY AND INCONTINENCE	12.5339	FALSE	25.0219
SM(d18:2/18:1)	G04BE	SM(d)	DRUGS USED IN ERECTILE DYSFUNCTION	18.3129	FALSE	25.0219
SM(d18:2/18:1)	G04CA	SM(d)	ALPHA-ADRENORECEPTOR ANTAGONISTS	11.0444	FALSE	25.0219
SM(d18:2/18:1)	G04CB	SM(d)	TESTOSTERONE-5-ALPHA REDUCTASE INHIBITORS	13.0255	FALSE	25.0219
SM(d18:2/18:1)	G04CX02	SM(d)	SABALIS SERRULATAE FRUCTUS	5.925	FALSE	25.0219
SM(d18:2/18:1)	H	SM(d)	SYSTEMIC HORMONAL PREPARATIONS, EXCL. SEX HORMONES AND INSULINS	8.50528	FALSE	25.0219
SM(d18:2/18:1)	H03AA	SM(d)	THYROID HORMONES	9.15254	FALSE	25.0219
SM(d18:2/18:1)	J01	SM(d)	ANTIBACTERIALS FOR SYSTEMIC USE	3.46909	FALSE	25.0219
SM(d18:2/18:1)	L	SM(d)	ANTINEOPLASTIC AND IMMUNOMODULATING AGENTS	8.90142	FALSE	25.0219
SM(d18:2/18:1)	M	SM(d)	MUSCULO-SKELETAL SYSTEM	5.41116	FALSE	25.0219
SM(d18:2/18:1)	M01AB	SM(d)	ACETIC ACID DERIVATIVES AND RELATED SUBSTANCES	8.53567	FALSE	25.0219
SM(d18:2/18:1)	M01AC	SM(d)	OXICAMS	5.74307	FALSE	25.0219
SM(d18:2/18:1)	M01AE	SM(d)	PROPIONIC ACID DERIVATIVES	6.43942	FALSE	25.0219
SM(d18:2/18:1)	M01AE01	SM(d)	IBUPROFEN	5.30551	FALSE	25.0219
SM(d18:2/18:1)	M01AH	SM(d)	COXIBS	7.80794	FALSE	25.0219
SM(d18:2/18:1)	M01AX	SM(d)	OTHER ANTIINFLAMMATORY AND ANTIRHEUMATIC AGENTS, NON-STEROIDS	10.6299	FALSE	25.0219
SM(d18:2/18:1)	M04A	SM(d)	ANTIGOUT PREPARATIONS	11.6293	FALSE	25.0219
SM(d18:2/18:1)	M05BA	SM(d)	BISPHOSPHONATES	33.0731	TRUE	25.0219
SM(d18:2/18:1)	N	SM(d)	NERVOUS SYSTEM	3.94645	FALSE	25.0219
SM(d18:2/18:1)	N02	SM(d)	ANALGESICS	5.92143	FALSE	25.0219
SM(d18:2/18:1)	N02BA	SM(d)	SALICYLIC ACID AND DERIVATIVES	17.0028	FALSE	25.0219
SM(d18:2/18:1)	N02BE	SM(d)	ANILIDES	10.1479	FALSE	25.0219
SM(d18:2/18:1)	N03AX	SM(d)	OTHER ANTIEPILEPTICS	6.03458	FALSE	25.0219
SM(d18:2/18:1)	N05BA	SM(d)	BENZODIAZEPINE DERIVATIVES	2.62573	FALSE	25.0219
SM(d18:2/18:1)	N05CF	SM(d)	BENZODIAZEPINE RELATED DRUGS	6.21342	FALSE	25.0219
SM(d18:2/18:1)	N05CH	SM(d)	MELATONIN RECEPTOR AGONISTS	4.04287	FALSE	25.0219
SM(d18:2/18:1)	N06	SM(d)	PSYCHOANALEPTICS	4.52067	FALSE	25.0219
SM(d18:2/18:1)	N06AB	SM(d)	SELECTIVE SEROTONIN REUPTAKE INHIBITORS	10.899	FALSE	25.0219
SM(d18:2/18:1)	N06AX	SM(d)	OTHER ANTIDEPRESSANTS	8.80049	FALSE	25.0219
SM(d18:2/18:1)	R	SM(d)	RESPIRATORY SYSTEM	5.46019	FALSE	25.0219
SM(d18:2/18:1)	R01	SM(d)	NASAL PREPARATIONS	3.56096	FALSE	25.0219
SM(d18:2/18:1)	R01AD	SM(d)	CORTICOSTEROIDS	6.58193	FALSE	25.0219
SM(d18:2/18:1)	R03A	SM(d)	ADRENERGICS, INHALANTS	7.10281	FALSE	25.0219
SM(d18:2/18:1)	R03CC	SM(d)	SELECTIVE BETA-2-ADRENORECEPTOR AGONISTS	6.41178	FALSE	25.0219
SM(d18:2/18:1)	R03DC	SM(d)	LEUKOTRIENE RECEPTOR ANTAGONISTS	4.46668	FALSE	25.0219
SM(d18:2/18:1)	R06A	SM(d)	ANTIHISTAMINES FOR SYSTEMIC USE	9.51926	FALSE	25.0219
SM(d18:2/18:1)	R06AE	SM(d)	PIPERAZINE DERIVATIVES	9.00649	FALSE	25.0219
SM(d18:2/18:1)	R06AX	SM(d)	OTHER ANTIHISTAMINES FOR SYSTEMIC USE	7.30246	FALSE	25.0219
SM(d18:2/18:1)	S01	SM(d)	OPHTHALMOLOGICALS	7.48555	FALSE	25.0219
SM(d18:2/18:1)	S01ED	SM(d)	BETA BLOCKING AGENTS	6.73466	FALSE	25.0219
SM(d18:2/18:1)	S01EE	SM(d)	PROSTAGLANDIN ANALOGUES	7.82463	FALSE	25.0219
SM(d18:2/18:1)	S01XA	SM(d)	OTHER OPHTHALMOLOGICALS	5.27042	FALSE	25.0219
SM(d18:2/20:0)	A	SM(d)	ALIMENTARY TRACT AND METABOLISM	8.4861	FALSE	25.0219
SM(d18:2/20:0)	A02BA	SM(d)	H2-RECEPTOR ANTAGONISTS	7.40599	FALSE	25.0219
SM(d18:2/20:0)	A02BC	SM(d)	PROTON PUMP INHIBITORS	11.0059	FALSE	25.0219
SM(d18:2/20:0)	A06A	SM(d)	DRUGS FOR CONSTIPATION	8.84542	FALSE	25.0219
SM(d18:2/20:0)	A06AA	SM(d)	SOFTENERS, EMOLLIENTS	7.49342	FALSE	25.0219
SM(d18:2/20:0)	A06AC	SM(d)	BULK-FORMING LAXATIVES	4.49453	FALSE	25.0219
SM(d18:2/20:0)	A06AC01	SM(d)	ISPAGHULA (PSYLLA SEEDS)	6.34268	FALSE	25.0219
SM(d18:2/20:0)	A07	SM(d)	ANTIDIARRHEALS, INTESTINAL ANTIINFLAMMATORY/ANTIINFECTIVE AGENTS	5.63723	FALSE	25.0219
SM(d18:2/20:0)	A10	SM(d)	DRUGS USED IN DIABETES	12.5743	FALSE	25.0219
SM(d18:2/20:0)	A10BA	SM(d)	BIGUANIDES	19.0385	FALSE	25.0219
SM(d18:2/20:0)	A10BB	SM(d)	SULFONYLUREAS	15.8001	FALSE	25.0219
SM(d18:2/20:0)	A11	SM(d)	VITAMINS	11.7721	FALSE	25.0219
SM(d18:2/20:0)	A11B	SM(d)	MULTIVITAMINS, PLAIN	9.43721	FALSE	25.0219
SM(d18:2/20:0)	A11G	SM(d)	ASCORBIC ACID (VITAMIN C), INCL. COMBINATIONS	13.1177	FALSE	25.0219
SM(d18:2/20:0)	A12	SM(d)	MINERALS	13.8735	FALSE	25.0219
SM(d18:2/20:0)	A12BA	SM(d)	POTASSIUM	6.34754	FALSE	25.0219
SM(d18:2/20:0)	A12CB	SM(d)	ZINC	7.55201	FALSE	25.0219
SM(d18:2/20:0)	A12CE	SM(d)	SELENIUM	5.76973	FALSE	25.0219
SM(d18:2/20:0)	B01AA	SM(d)	VITAMIN K ANTAGONISTS	8.05149	FALSE	25.0219
SM(d18:2/20:0)	B01AC	SM(d)	PLATELET AGGREGATION INHIBITORS EXCL. HEPARIN	15.983	FALSE	25.0219
SM(d18:2/20:0)	B03A	SM(d)	IRON PREPARATIONS	5.15344	FALSE	25.0219
SM(d18:2/20:0)	B03BA	SM(d)	VITAMIN B12 (CYANOCOBALAMIN AND ANALOGUES)	11.9676	FALSE	25.0219
SM(d18:2/20:0)	B03BB	SM(d)	FOLIC ACID AND DERIVATIVES	7.98662	FALSE	25.0219
SM(d18:2/20:0)	C	SM(d)	CARDIOVASCULAR SYSTEM	8.59278	FALSE	25.0219
SM(d18:2/20:0)	C01	SM(d)	CARDIAC THERAPY	4.6092	FALSE	25.0219
SM(d18:2/20:0)	C01DA	SM(d)	ORGANIC NITRATES	10.7504	FALSE	25.0219
SM(d18:2/20:0)	C01EB	SM(d)	OTHER CARDIAC PREPARATIONS	7.50342	FALSE	25.0219
SM(d18:2/20:0)	C02	SM(d)	ANTIHYPERTENSIVES	7.69762	FALSE	25.0219
SM(d18:2/20:0)	C03	SM(d)	DIURETICS	7.08566	FALSE	25.0219
SM(d18:2/20:0)	C03AA	SM(d)	THIAZIDES, PLAIN	10.1086	FALSE	25.0219
SM(d18:2/20:0)	C03CA	SM(d)	SULFONAMIDES, PLAIN	5.71621	FALSE	25.0219
SM(d18:2/20:0)	C03EA	SM(d)	LOW-CEILING DIURETICS AND POTASSIUM-SPARING AGENTS	6.11187	FALSE	25.0219
SM(d18:2/20:0)	C07A	SM(d)	BETA BLOCKING AGENTS	6.62616	FALSE	25.0219
SM(d18:2/20:0)	C07AB	SM(d)	BETA BLOCKING AGENTS, SELECTIVE	13.9877	FALSE	25.0219
SM(d18:2/20:0)	C08CA	SM(d)	DIHYDROPYRIDINE DERIVATIVES	9.25126	FALSE	25.0219
SM(d18:2/20:0)	C08D	SM(d)	SELECTIVE CALCIUM CHANNEL BLOCKERS WITH DIRECT CARDIAC EFFECTS	8.61894	FALSE	25.0219
SM(d18:2/20:0)	C09AA	SM(d)	ACE INHIBITORS, PLAIN	16.3955	FALSE	25.0219
SM(d18:2/20:0)	C09B	SM(d)	ACE INHIBITORS, COMBINATIONS	7.90453	FALSE	25.0219
SM(d18:2/20:0)	C09CA	SM(d)	ANGIOTENSIN II RECEPTOR BLOCKERS (ARBS), PLAIN	9.98523	FALSE	25.0219
SM(d18:2/20:0)	C10AA	SM(d)	HMG COA REDUCTASE INHIBITORS	19.642	FALSE	25.0219
SM(d18:2/20:0)	C10AB	SM(d)	FIBRATES	24.6849	FALSE	25.0219
SM(d18:2/20:0)	C10AD	SM(d)	NICOTINIC ACID AND DERIVATIVES	15.2559	FALSE	25.0219
SM(d18:2/20:0)	C10AX	SM(d)	OTHER LIPID MODIFYING AGENTS	9.07965	FALSE	25.0219
SM(d18:2/20:0)	C10AX06	SM(d)	OMEGA-3-TRIGLYCERIDES INCL. OTHER ESTERS AND ACIDS	17.6844	FALSE	25.0219
SM(d18:2/20:0)	C10BA02	SM(d)	SIMVASTATIN AND EZETIMIBE	3.41511	FALSE	25.0219
SM(d18:2/20:0)	D	SM(d)	DERMATOLOGICALS	4.98595	FALSE	25.0219
SM(d18:2/20:0)	D07A	SM(d)	CORTICOSTEROIDS, PLAIN	8.58123	FALSE	25.0219
SM(d18:2/20:0)	G03	SM(d)	SEX HORMONES AND MODULATORS OF THE GENITAL SYSTEM	18.0226	FALSE	25.0219
SM(d18:2/20:0)	G03BA	SM(d)	3-OXOANDROSTEN (4) DERIVATIVES	9.97191	FALSE	25.0219
SM(d18:2/20:0)	G03C	SM(d)	ESTROGENS	11.5196	FALSE	25.0219
SM(d18:2/20:0)	G03CA	SM(d)	NATURAL AND SEMISYNTHETIC ESTROGENS, PLAIN	6.14632	FALSE	25.0219
SM(d18:2/20:0)	G03DA	SM(d)	PREGNEN (4) DERIVATIVES	6.64973	FALSE	25.0219
SM(d18:2/20:0)	G04BD	SM(d)	DRUGS FOR URINARY FREQUENCY AND INCONTINENCE	8.99044	FALSE	25.0219
SM(d18:2/20:0)	G04BE	SM(d)	DRUGS USED IN ERECTILE DYSFUNCTION	19.5729	FALSE	25.0219
SM(d18:2/20:0)	G04CA	SM(d)	ALPHA-ADRENORECEPTOR ANTAGONISTS	18.6747	FALSE	25.0219
SM(d18:2/20:0)	G04CB	SM(d)	TESTOSTERONE-5-ALPHA REDUCTASE INHIBITORS	14.9174	FALSE	25.0219
SM(d18:2/20:0)	G04CX02	SM(d)	SABALIS SERRULATAE FRUCTUS	6.24044	FALSE	25.0219
SM(d18:2/20:0)	H	SM(d)	SYSTEMIC HORMONAL PREPARATIONS, EXCL. SEX HORMONES AND INSULINS	7.78827	FALSE	25.0219
SM(d18:2/20:0)	H03AA	SM(d)	THYROID HORMONES	11.2551	FALSE	25.0219
SM(d18:2/20:0)	J01	SM(d)	ANTIBACTERIALS FOR SYSTEMIC USE	4.94543	FALSE	25.0219
SM(d18:2/20:0)	L	SM(d)	ANTINEOPLASTIC AND IMMUNOMODULATING AGENTS	8.68896	FALSE	25.0219
SM(d18:2/20:0)	M	SM(d)	MUSCULO-SKELETAL SYSTEM	8.67378	FALSE	25.0219
SM(d18:2/20:0)	M01AB	SM(d)	ACETIC ACID DERIVATIVES AND RELATED SUBSTANCES	6.63008	FALSE	25.0219
SM(d18:2/20:0)	M01AC	SM(d)	OXICAMS	8.63809	FALSE	25.0219
SM(d18:2/20:0)	M01AE	SM(d)	PROPIONIC ACID DERIVATIVES	7.05223	FALSE	25.0219
SM(d18:2/20:0)	M01AE01	SM(d)	IBUPROFEN	5.48044	FALSE	25.0219
SM(d18:2/20:0)	M01AH	SM(d)	COXIBS	6.79043	FALSE	25.0219
SM(d18:2/20:0)	M01AX	SM(d)	OTHER ANTIINFLAMMATORY AND ANTIRHEUMATIC AGENTS, NON-STEROIDS	8.83547	FALSE	25.0219
SM(d18:2/20:0)	M04A	SM(d)	ANTIGOUT PREPARATIONS	12.296	FALSE	25.0219
SM(d18:2/20:0)	M05BA	SM(d)	BISPHOSPHONATES	30.6711	TRUE	25.0219
SM(d18:2/20:0)	N	SM(d)	NERVOUS SYSTEM	4.71536	FALSE	25.0219
SM(d18:2/20:0)	N02	SM(d)	ANALGESICS	4.0369	FALSE	25.0219
SM(d18:2/20:0)	N02BA	SM(d)	SALICYLIC ACID AND DERIVATIVES	23.7247	FALSE	25.0219
SM(d18:2/20:0)	N02BE	SM(d)	ANILIDES	8.43836	FALSE	25.0219
SM(d18:2/20:0)	N03AX	SM(d)	OTHER ANTIEPILEPTICS	5.26872	FALSE	25.0219
SM(d18:2/20:0)	N05BA	SM(d)	BENZODIAZEPINE DERIVATIVES	5.53157	FALSE	25.0219
SM(d18:2/20:0)	N05CF	SM(d)	BENZODIAZEPINE RELATED DRUGS	9.26351	FALSE	25.0219
SM(d18:2/20:0)	N05CH	SM(d)	MELATONIN RECEPTOR AGONISTS	2.24903	FALSE	25.0219
SM(d18:2/20:0)	N06	SM(d)	PSYCHOANALEPTICS	5.79303	FALSE	25.0219
SM(d18:2/20:0)	N06AB	SM(d)	SELECTIVE SEROTONIN REUPTAKE INHIBITORS	11.2963	FALSE	25.0219
SM(d18:2/20:0)	N06AX	SM(d)	OTHER ANTIDEPRESSANTS	8.89364	FALSE	25.0219
SM(d18:2/20:0)	R	SM(d)	RESPIRATORY SYSTEM	8.10152	FALSE	25.0219
SM(d18:2/20:0)	R01	SM(d)	NASAL PREPARATIONS	2.74515	FALSE	25.0219
SM(d18:2/20:0)	R01AD	SM(d)	CORTICOSTEROIDS	8.24977	FALSE	25.0219
SM(d18:2/20:0)	R03A	SM(d)	ADRENERGICS, INHALANTS	7.31298	FALSE	25.0219
SM(d18:2/20:0)	R03CC	SM(d)	SELECTIVE BETA-2-ADRENORECEPTOR AGONISTS	5.12826	FALSE	25.0219
SM(d18:2/20:0)	R03DC	SM(d)	LEUKOTRIENE RECEPTOR ANTAGONISTS	6.01868	FALSE	25.0219
SM(d18:2/20:0)	R06A	SM(d)	ANTIHISTAMINES FOR SYSTEMIC USE	8.40514	FALSE	25.0219
SM(d18:2/20:0)	R06AE	SM(d)	PIPERAZINE DERIVATIVES	11.3945	FALSE	25.0219
SM(d18:2/20:0)	R06AX	SM(d)	OTHER ANTIHISTAMINES FOR SYSTEMIC USE	6.77175	FALSE	25.0219
SM(d18:2/20:0)	S01	SM(d)	OPHTHALMOLOGICALS	6.10075	FALSE	25.0219
SM(d18:2/20:0)	S01ED	SM(d)	BETA BLOCKING AGENTS	6.5024	FALSE	25.0219
SM(d18:2/20:0)	S01EE	SM(d)	PROSTAGLANDIN ANALOGUES	8.3672	FALSE	25.0219
SM(d18:2/20:0)	S01XA	SM(d)	OTHER OPHTHALMOLOGICALS	5.43333	FALSE	25.0219
SM(d18:2/22:0)	A	SM(d)	ALIMENTARY TRACT AND METABOLISM	8.04736	FALSE	25.0219
SM(d18:2/22:0)	A02BA	SM(d)	H2-RECEPTOR ANTAGONISTS	10.3817	FALSE	25.0219
SM(d18:2/22:0)	A02BC	SM(d)	PROTON PUMP INHIBITORS	12.4984	FALSE	25.0219
SM(d18:2/22:0)	A06A	SM(d)	DRUGS FOR CONSTIPATION	6.28536	FALSE	25.0219
SM(d18:2/22:0)	A06AA	SM(d)	SOFTENERS, EMOLLIENTS	9.52084	FALSE	25.0219
SM(d18:2/22:0)	A06AC	SM(d)	BULK-FORMING LAXATIVES	5.67888	FALSE	25.0219
SM(d18:2/22:0)	A06AC01	SM(d)	ISPAGHULA (PSYLLA SEEDS)	5.77626	FALSE	25.0219
SM(d18:2/22:0)	A07	SM(d)	ANTIDIARRHEALS, INTESTINAL ANTIINFLAMMATORY/ANTIINFECTIVE AGENTS	5.42031	FALSE	25.0219
SM(d18:2/22:0)	A10	SM(d)	DRUGS USED IN DIABETES	14.8987	FALSE	25.0219
SM(d18:2/22:0)	A10BA	SM(d)	BIGUANIDES	22.1048	FALSE	25.0219
SM(d18:2/22:0)	A10BB	SM(d)	SULFONYLUREAS	15.3184	FALSE	25.0219
SM(d18:2/22:0)	A11	SM(d)	VITAMINS	12.0865	FALSE	25.0219
SM(d18:2/22:0)	A11B	SM(d)	MULTIVITAMINS, PLAIN	10.8432	FALSE	25.0219
SM(d18:2/22:0)	A11G	SM(d)	ASCORBIC ACID (VITAMIN C), INCL. COMBINATIONS	10.7567	FALSE	25.0219
SM(d18:2/22:0)	A12	SM(d)	MINERALS	15.593	FALSE	25.0219
SM(d18:2/22:0)	A12BA	SM(d)	POTASSIUM	8.03374	FALSE	25.0219
SM(d18:2/22:0)	A12CB	SM(d)	ZINC	5.09255	FALSE	25.0219
SM(d18:2/22:0)	A12CE	SM(d)	SELENIUM	4.82653	FALSE	25.0219
SM(d18:2/22:0)	B01AA	SM(d)	VITAMIN K ANTAGONISTS	8.34053	FALSE	25.0219
SM(d18:2/22:0)	B01AC	SM(d)	PLATELET AGGREGATION INHIBITORS EXCL. HEPARIN	16.1464	FALSE	25.0219
SM(d18:2/22:0)	B03A	SM(d)	IRON PREPARATIONS	6.87315	FALSE	25.0219
SM(d18:2/22:0)	B03BA	SM(d)	VITAMIN B12 (CYANOCOBALAMIN AND ANALOGUES)	11.6659	FALSE	25.0219
SM(d18:2/22:0)	B03BB	SM(d)	FOLIC ACID AND DERIVATIVES	8.25696	FALSE	25.0219
SM(d18:2/22:0)	C	SM(d)	CARDIOVASCULAR SYSTEM	8.80626	FALSE	25.0219
SM(d18:2/22:0)	C01	SM(d)	CARDIAC THERAPY	7.69268	FALSE	25.0219
SM(d18:2/22:0)	C01DA	SM(d)	ORGANIC NITRATES	18.8548	FALSE	25.0219
SM(d18:2/22:0)	C01EB	SM(d)	OTHER CARDIAC PREPARATIONS	8.47525	FALSE	25.0219
SM(d18:2/22:0)	C02	SM(d)	ANTIHYPERTENSIVES	9.2081	FALSE	25.0219
SM(d18:2/22:0)	C03	SM(d)	DIURETICS	7.35339	FALSE	25.0219
SM(d18:2/22:0)	C03AA	SM(d)	THIAZIDES, PLAIN	11.3794	FALSE	25.0219
SM(d18:2/22:0)	C03CA	SM(d)	SULFONAMIDES, PLAIN	6.00304	FALSE	25.0219
SM(d18:2/22:0)	C03EA	SM(d)	LOW-CEILING DIURETICS AND POTASSIUM-SPARING AGENTS	6.88316	FALSE	25.0219
SM(d18:2/22:0)	C07A	SM(d)	BETA BLOCKING AGENTS	6.97012	FALSE	25.0219
SM(d18:2/22:0)	C07AB	SM(d)	BETA BLOCKING AGENTS, SELECTIVE	15.145	FALSE	25.0219
SM(d18:2/22:0)	C08CA	SM(d)	DIHYDROPYRIDINE DERIVATIVES	9.21999	FALSE	25.0219
SM(d18:2/22:0)	C08D	SM(d)	SELECTIVE CALCIUM CHANNEL BLOCKERS WITH DIRECT CARDIAC EFFECTS	10.0919	FALSE	25.0219
SM(d18:2/22:0)	C09AA	SM(d)	ACE INHIBITORS, PLAIN	20.48	FALSE	25.0219
SM(d18:2/22:0)	C09B	SM(d)	ACE INHIBITORS, COMBINATIONS	7.82519	FALSE	25.0219
SM(d18:2/22:0)	C09CA	SM(d)	ANGIOTENSIN II RECEPTOR BLOCKERS (ARBS), PLAIN	13.3853	FALSE	25.0219
SM(d18:2/22:0)	C10AA	SM(d)	HMG COA REDUCTASE INHIBITORS	41.4161	TRUE	25.0219
SM(d18:2/22:0)	C10AB	SM(d)	FIBRATES	18.5208	FALSE	25.0219
SM(d18:2/22:0)	C10AD	SM(d)	NICOTINIC ACID AND DERIVATIVES	13.0365	FALSE	25.0219
SM(d18:2/22:0)	C10AX	SM(d)	OTHER LIPID MODIFYING AGENTS	11.5242	FALSE	25.0219
SM(d18:2/22:0)	C10AX06	SM(d)	OMEGA-3-TRIGLYCERIDES INCL. OTHER ESTERS AND ACIDS	16.5408	FALSE	25.0219
SM(d18:2/22:0)	C10BA02	SM(d)	SIMVASTATIN AND EZETIMIBE	8.40186	FALSE	25.0219
SM(d18:2/22:0)	D	SM(d)	DERMATOLOGICALS	5.13249	FALSE	25.0219
SM(d18:2/22:0)	D07A	SM(d)	CORTICOSTEROIDS, PLAIN	10.7121	FALSE	25.0219
SM(d18:2/22:0)	G03	SM(d)	SEX HORMONES AND MODULATORS OF THE GENITAL SYSTEM	12.8073	FALSE	25.0219
SM(d18:2/22:0)	G03BA	SM(d)	3-OXOANDROSTEN (4) DERIVATIVES	5.19509	FALSE	25.0219
SM(d18:2/22:0)	G03C	SM(d)	ESTROGENS	11.8053	FALSE	25.0219
SM(d18:2/22:0)	G03CA	SM(d)	NATURAL AND SEMISYNTHETIC ESTROGENS, PLAIN	9.3327	FALSE	25.0219
SM(d18:2/22:0)	G03DA	SM(d)	PREGNEN (4) DERIVATIVES	6.23186	FALSE	25.0219
SM(d18:2/22:0)	G04BD	SM(d)	DRUGS FOR URINARY FREQUENCY AND INCONTINENCE	8.47566	FALSE	25.0219
SM(d18:2/22:0)	G04BE	SM(d)	DRUGS USED IN ERECTILE DYSFUNCTION	11.9068	FALSE	25.0219
SM(d18:2/22:0)	G04CA	SM(d)	ALPHA-ADRENORECEPTOR ANTAGONISTS	18.1493	FALSE	25.0219
SM(d18:2/22:0)	G04CB	SM(d)	TESTOSTERONE-5-ALPHA REDUCTASE INHIBITORS	16.0837	FALSE	25.0219
SM(d18:2/22:0)	G04CX02	SM(d)	SABALIS SERRULATAE FRUCTUS	5.32723	FALSE	25.0219
SM(d18:2/22:0)	H	SM(d)	SYSTEMIC HORMONAL PREPARATIONS, EXCL. SEX HORMONES AND INSULINS	6.51808	FALSE	25.0219
SM(d18:2/22:0)	H03AA	SM(d)	THYROID HORMONES	10.2723	FALSE	25.0219
SM(d18:2/22:0)	J01	SM(d)	ANTIBACTERIALS FOR SYSTEMIC USE	4.38667	FALSE	25.0219
SM(d18:2/22:0)	L	SM(d)	ANTINEOPLASTIC AND IMMUNOMODULATING AGENTS	9.20969	FALSE	25.0219
SM(d18:2/22:0)	M	SM(d)	MUSCULO-SKELETAL SYSTEM	7.29404	FALSE	25.0219
SM(d18:2/22:0)	M01AB	SM(d)	ACETIC ACID DERIVATIVES AND RELATED SUBSTANCES	5.45387	FALSE	25.0219
SM(d18:2/22:0)	M01AC	SM(d)	OXICAMS	4.82775	FALSE	25.0219
SM(d18:2/22:0)	M01AE	SM(d)	PROPIONIC ACID DERIVATIVES	6.32688	FALSE	25.0219
SM(d18:2/22:0)	M01AE01	SM(d)	IBUPROFEN	5.86404	FALSE	25.0219
SM(d18:2/22:0)	M01AH	SM(d)	COXIBS	7.6512	FALSE	25.0219
SM(d18:2/22:0)	M01AX	SM(d)	OTHER ANTIINFLAMMATORY AND ANTIRHEUMATIC AGENTS, NON-STEROIDS	8.89063	FALSE	25.0219
SM(d18:2/22:0)	M04A	SM(d)	ANTIGOUT PREPARATIONS	17.4682	FALSE	25.0219
SM(d18:2/22:0)	M05BA	SM(d)	BISPHOSPHONATES	21.7906	FALSE	25.0219
SM(d18:2/22:0)	N	SM(d)	NERVOUS SYSTEM	5.26865	FALSE	25.0219
SM(d18:2/22:0)	N02	SM(d)	ANALGESICS	5.48004	FALSE	25.0219
SM(d18:2/22:0)	N02BA	SM(d)	SALICYLIC ACID AND DERIVATIVES	25.8067	TRUE	25.0219
SM(d18:2/22:0)	N02BE	SM(d)	ANILIDES	8.256	FALSE	25.0219
SM(d18:2/22:0)	N03AX	SM(d)	OTHER ANTIEPILEPTICS	5.84827	FALSE	25.0219
SM(d18:2/22:0)	N05BA	SM(d)	BENZODIAZEPINE DERIVATIVES	4.78375	FALSE	25.0219
SM(d18:2/22:0)	N05CF	SM(d)	BENZODIAZEPINE RELATED DRUGS	8.23836	FALSE	25.0219
SM(d18:2/22:0)	N05CH	SM(d)	MELATONIN RECEPTOR AGONISTS	2.85085	FALSE	25.0219
SM(d18:2/22:0)	N06	SM(d)	PSYCHOANALEPTICS	4.2323	FALSE	25.0219
SM(d18:2/22:0)	N06AB	SM(d)	SELECTIVE SEROTONIN REUPTAKE INHIBITORS	10.7753	FALSE	25.0219
SM(d18:2/22:0)	N06AX	SM(d)	OTHER ANTIDEPRESSANTS	9.9	FALSE	25.0219
SM(d18:2/22:0)	R	SM(d)	RESPIRATORY SYSTEM	8.53349	FALSE	25.0219
SM(d18:2/22:0)	R01	SM(d)	NASAL PREPARATIONS	3.17504	FALSE	25.0219
SM(d18:2/22:0)	R01AD	SM(d)	CORTICOSTEROIDS	8.04852	FALSE	25.0219
SM(d18:2/22:0)	R03A	SM(d)	ADRENERGICS, INHALANTS	7.67458	FALSE	25.0219
SM(d18:2/22:0)	R03CC	SM(d)	SELECTIVE BETA-2-ADRENORECEPTOR AGONISTS	6.82647	FALSE	25.0219
SM(d18:2/22:0)	R03DC	SM(d)	LEUKOTRIENE RECEPTOR ANTAGONISTS	3.21391	FALSE	25.0219
SM(d18:2/22:0)	R06A	SM(d)	ANTIHISTAMINES FOR SYSTEMIC USE	6.85507	FALSE	25.0219
SM(d18:2/22:0)	R06AE	SM(d)	PIPERAZINE DERIVATIVES	12.2284	FALSE	25.0219
SM(d18:2/22:0)	R06AX	SM(d)	OTHER ANTIHISTAMINES FOR SYSTEMIC USE	7.89822	FALSE	25.0219
SM(d18:2/22:0)	S01	SM(d)	OPHTHALMOLOGICALS	4.59988	FALSE	25.0219
SM(d18:2/22:0)	S01ED	SM(d)	BETA BLOCKING AGENTS	6.13046	FALSE	25.0219
SM(d18:2/22:0)	S01EE	SM(d)	PROSTAGLANDIN ANALOGUES	10.1329	FALSE	25.0219
SM(d18:2/22:0)	S01XA	SM(d)	OTHER OPHTHALMOLOGICALS	3.35508	FALSE	25.0219
SM(d18:2/23:0)	A	SM(d)	ALIMENTARY TRACT AND METABOLISM	8.85565	FALSE	25.0219
SM(d18:2/23:0)	A02BA	SM(d)	H2-RECEPTOR ANTAGONISTS	9.57425	FALSE	25.0219
SM(d18:2/23:0)	A02BC	SM(d)	PROTON PUMP INHIBITORS	11.3072	FALSE	25.0219
SM(d18:2/23:0)	A06A	SM(d)	DRUGS FOR CONSTIPATION	7.6758	FALSE	25.0219
SM(d18:2/23:0)	A06AA	SM(d)	SOFTENERS, EMOLLIENTS	6.47442	FALSE	25.0219
SM(d18:2/23:0)	A06AC	SM(d)	BULK-FORMING LAXATIVES	4.83397	FALSE	25.0219
SM(d18:2/23:0)	A06AC01	SM(d)	ISPAGHULA (PSYLLA SEEDS)	6.10739	FALSE	25.0219
SM(d18:2/23:0)	A07	SM(d)	ANTIDIARRHEALS, INTESTINAL ANTIINFLAMMATORY/ANTIINFECTIVE AGENTS	4.72939	FALSE	25.0219
SM(d18:2/23:0)	A10	SM(d)	DRUGS USED IN DIABETES	12.9737	FALSE	25.0219
SM(d18:2/23:0)	A10BA	SM(d)	BIGUANIDES	21.7061	FALSE	25.0219
SM(d18:2/23:0)	A10BB	SM(d)	SULFONYLUREAS	17.6336	FALSE	25.0219
SM(d18:2/23:0)	A11	SM(d)	VITAMINS	10.9829	FALSE	25.0219
SM(d18:2/23:0)	A11B	SM(d)	MULTIVITAMINS, PLAIN	11.8655	FALSE	25.0219
SM(d18:2/23:0)	A11G	SM(d)	ASCORBIC ACID (VITAMIN C), INCL. COMBINATIONS	10.8089	FALSE	25.0219
SM(d18:2/23:0)	A12	SM(d)	MINERALS	15.7444	FALSE	25.0219
SM(d18:2/23:0)	A12BA	SM(d)	POTASSIUM	6.3569	FALSE	25.0219
SM(d18:2/23:0)	A12CB	SM(d)	ZINC	6.02322	FALSE	25.0219
SM(d18:2/23:0)	A12CE	SM(d)	SELENIUM	6.08166	FALSE	25.0219
SM(d18:2/23:0)	B01AA	SM(d)	VITAMIN K ANTAGONISTS	10.5322	FALSE	25.0219
SM(d18:2/23:0)	B01AC	SM(d)	PLATELET AGGREGATION INHIBITORS EXCL. HEPARIN	19.6258	FALSE	25.0219
SM(d18:2/23:0)	B03A	SM(d)	IRON PREPARATIONS	7.06067	FALSE	25.0219
SM(d18:2/23:0)	B03BA	SM(d)	VITAMIN B12 (CYANOCOBALAMIN AND ANALOGUES)	13.0347	FALSE	25.0219
SM(d18:2/23:0)	B03BB	SM(d)	FOLIC ACID AND DERIVATIVES	9.06078	FALSE	25.0219
SM(d18:2/23:0)	C	SM(d)	CARDIOVASCULAR SYSTEM	8.01948	FALSE	25.0219
SM(d18:2/23:0)	C01	SM(d)	CARDIAC THERAPY	8.25267	FALSE	25.0219
SM(d18:2/23:0)	C01DA	SM(d)	ORGANIC NITRATES	18.4448	FALSE	25.0219
SM(d18:2/23:0)	C01EB	SM(d)	OTHER CARDIAC PREPARATIONS	8.65954	FALSE	25.0219
SM(d18:2/23:0)	C02	SM(d)	ANTIHYPERTENSIVES	10.5583	FALSE	25.0219
SM(d18:2/23:0)	C03	SM(d)	DIURETICS	5.54262	FALSE	25.0219
SM(d18:2/23:0)	C03AA	SM(d)	THIAZIDES, PLAIN	9.33234	FALSE	25.0219
SM(d18:2/23:0)	C03CA	SM(d)	SULFONAMIDES, PLAIN	7.22978	FALSE	25.0219
SM(d18:2/23:0)	C03EA	SM(d)	LOW-CEILING DIURETICS AND POTASSIUM-SPARING AGENTS	5.91157	FALSE	25.0219
SM(d18:2/23:0)	C07A	SM(d)	BETA BLOCKING AGENTS	7.02618	FALSE	25.0219
SM(d18:2/23:0)	C07AB	SM(d)	BETA BLOCKING AGENTS, SELECTIVE	19.7738	FALSE	25.0219
SM(d18:2/23:0)	C08CA	SM(d)	DIHYDROPYRIDINE DERIVATIVES	10.7693	FALSE	25.0219
SM(d18:2/23:0)	C08D	SM(d)	SELECTIVE CALCIUM CHANNEL BLOCKERS WITH DIRECT CARDIAC EFFECTS	9.03458	FALSE	25.0219
SM(d18:2/23:0)	C09AA	SM(d)	ACE INHIBITORS, PLAIN	19.2849	FALSE	25.0219
SM(d18:2/23:0)	C09B	SM(d)	ACE INHIBITORS, COMBINATIONS	7.15294	FALSE	25.0219
SM(d18:2/23:0)	C09CA	SM(d)	ANGIOTENSIN II RECEPTOR BLOCKERS (ARBS), PLAIN	12.5265	FALSE	25.0219
SM(d18:2/23:0)	C10AA	SM(d)	HMG COA REDUCTASE INHIBITORS	32.5204	TRUE	25.0219
SM(d18:2/23:0)	C10AB	SM(d)	FIBRATES	22.0481	FALSE	25.0219
SM(d18:2/23:0)	C10AD	SM(d)	NICOTINIC ACID AND DERIVATIVES	13.8312	FALSE	25.0219
SM(d18:2/23:0)	C10AX	SM(d)	OTHER LIPID MODIFYING AGENTS	12.9987	FALSE	25.0219
SM(d18:2/23:0)	C10AX06	SM(d)	OMEGA-3-TRIGLYCERIDES INCL. OTHER ESTERS AND ACIDS	12.6602	FALSE	25.0219
SM(d18:2/23:0)	C10BA02	SM(d)	SIMVASTATIN AND EZETIMIBE	9.71969	FALSE	25.0219
SM(d18:2/23:0)	D	SM(d)	DERMATOLOGICALS	7.54987	FALSE	25.0219
SM(d18:2/23:0)	D07A	SM(d)	CORTICOSTEROIDS, PLAIN	9.28013	FALSE	25.0219
SM(d18:2/23:0)	G03	SM(d)	SEX HORMONES AND MODULATORS OF THE GENITAL SYSTEM	17.8673	FALSE	25.0219
SM(d18:2/23:0)	G03BA	SM(d)	3-OXOANDROSTEN (4) DERIVATIVES	7.93386	FALSE	25.0219
SM(d18:2/23:0)	G03C	SM(d)	ESTROGENS	16.7719	FALSE	25.0219
SM(d18:2/23:0)	G03CA	SM(d)	NATURAL AND SEMISYNTHETIC ESTROGENS, PLAIN	15.9916	FALSE	25.0219
SM(d18:2/23:0)	G03DA	SM(d)	PREGNEN (4) DERIVATIVES	7.12048	FALSE	25.0219
SM(d18:2/23:0)	G04BD	SM(d)	DRUGS FOR URINARY FREQUENCY AND INCONTINENCE	9.78899	FALSE	25.0219
SM(d18:2/23:0)	G04BE	SM(d)	DRUGS USED IN ERECTILE DYSFUNCTION	18.3389	FALSE	25.0219
SM(d18:2/23:0)	G04CA	SM(d)	ALPHA-ADRENORECEPTOR ANTAGONISTS	22.9992	FALSE	25.0219
SM(d18:2/23:0)	G04CB	SM(d)	TESTOSTERONE-5-ALPHA REDUCTASE INHIBITORS	17.5908	FALSE	25.0219
SM(d18:2/23:0)	G04CX02	SM(d)	SABALIS SERRULATAE FRUCTUS	12.6533	FALSE	25.0219
SM(d18:2/23:0)	H	SM(d)	SYSTEMIC HORMONAL PREPARATIONS, EXCL. SEX HORMONES AND INSULINS	7.1275	FALSE	25.0219
SM(d18:2/23:0)	H03AA	SM(d)	THYROID HORMONES	12.925	FALSE	25.0219
SM(d18:2/23:0)	J01	SM(d)	ANTIBACTERIALS FOR SYSTEMIC USE	4.61414	FALSE	25.0219
SM(d18:2/23:0)	L	SM(d)	ANTINEOPLASTIC AND IMMUNOMODULATING AGENTS	9.99638	FALSE	25.0219
SM(d18:2/23:0)	M	SM(d)	MUSCULO-SKELETAL SYSTEM	6.45044	FALSE	25.0219
SM(d18:2/23:0)	M01AB	SM(d)	ACETIC ACID DERIVATIVES AND RELATED SUBSTANCES	5.37593	FALSE	25.0219
SM(d18:2/23:0)	M01AC	SM(d)	OXICAMS	6.95376	FALSE	25.0219
SM(d18:2/23:0)	M01AE	SM(d)	PROPIONIC ACID DERIVATIVES	6.29194	FALSE	25.0219
SM(d18:2/23:0)	M01AE01	SM(d)	IBUPROFEN	8.54273	FALSE	25.0219
SM(d18:2/23:0)	M01AH	SM(d)	COXIBS	6.60009	FALSE	25.0219
SM(d18:2/23:0)	M01AX	SM(d)	OTHER ANTIINFLAMMATORY AND ANTIRHEUMATIC AGENTS, NON-STEROIDS	8.25003	FALSE	25.0219
SM(d18:2/23:0)	M04A	SM(d)	ANTIGOUT PREPARATIONS	13.3741	FALSE	25.0219
SM(d18:2/23:0)	M05BA	SM(d)	BISPHOSPHONATES	21.1452	FALSE	25.0219
SM(d18:2/23:0)	N	SM(d)	NERVOUS SYSTEM	4.592	FALSE	25.0219
SM(d18:2/23:0)	N02	SM(d)	ANALGESICS	3.90504	FALSE	25.0219
SM(d18:2/23:0)	N02BA	SM(d)	SALICYLIC ACID AND DERIVATIVES	26.1312	TRUE	25.0219
SM(d18:2/23:0)	N02BE	SM(d)	ANILIDES	9.05421	FALSE	25.0219
SM(d18:2/23:0)	N03AX	SM(d)	OTHER ANTIEPILEPTICS	5.26724	FALSE	25.0219
SM(d18:2/23:0)	N05BA	SM(d)	BENZODIAZEPINE DERIVATIVES	3.70885	FALSE	25.0219
SM(d18:2/23:0)	N05CF	SM(d)	BENZODIAZEPINE RELATED DRUGS	11.3743	FALSE	25.0219
SM(d18:2/23:0)	N05CH	SM(d)	MELATONIN RECEPTOR AGONISTS	1.18088	FALSE	25.0219
SM(d18:2/23:0)	N06	SM(d)	PSYCHOANALEPTICS	6.61502	FALSE	25.0219
SM(d18:2/23:0)	N06AB	SM(d)	SELECTIVE SEROTONIN REUPTAKE INHIBITORS	11.9409	FALSE	25.0219
SM(d18:2/23:0)	N06AX	SM(d)	OTHER ANTIDEPRESSANTS	12.3021	FALSE	25.0219
SM(d18:2/23:0)	R	SM(d)	RESPIRATORY SYSTEM	7.12604	FALSE	25.0219
SM(d18:2/23:0)	R01	SM(d)	NASAL PREPARATIONS	5.41073	FALSE	25.0219
SM(d18:2/23:0)	R01AD	SM(d)	CORTICOSTEROIDS	9.87794	FALSE	25.0219
SM(d18:2/23:0)	R03A	SM(d)	ADRENERGICS, INHALANTS	7.32882	FALSE	25.0219
SM(d18:2/23:0)	R03CC	SM(d)	SELECTIVE BETA-2-ADRENORECEPTOR AGONISTS	5.91573	FALSE	25.0219
SM(d18:2/23:0)	R03DC	SM(d)	LEUKOTRIENE RECEPTOR ANTAGONISTS	3.36189	FALSE	25.0219
SM(d18:2/23:0)	R06A	SM(d)	ANTIHISTAMINES FOR SYSTEMIC USE	4.91399	FALSE	25.0219
SM(d18:2/23:0)	R06AE	SM(d)	PIPERAZINE DERIVATIVES	9.97401	FALSE	25.0219
SM(d18:2/23:0)	R06AX	SM(d)	OTHER ANTIHISTAMINES FOR SYSTEMIC USE	7.41997	FALSE	25.0219
SM(d18:2/23:0)	S01	SM(d)	OPHTHALMOLOGICALS	4.63232	FALSE	25.0219
SM(d18:2/23:0)	S01ED	SM(d)	BETA BLOCKING AGENTS	5.905	FALSE	25.0219
SM(d18:2/23:0)	S01EE	SM(d)	PROSTAGLANDIN ANALOGUES	8.98511	FALSE	25.0219
SM(d18:2/23:0)	S01XA	SM(d)	OTHER OPHTHALMOLOGICALS	4.18006	FALSE	25.0219
SM(d18:2/24:0)	A	SM(d)	ALIMENTARY TRACT AND METABOLISM	8.28168	FALSE	25.0219
SM(d18:2/24:0)	A02BA	SM(d)	H2-RECEPTOR ANTAGONISTS	8.77361	FALSE	25.0219
SM(d18:2/24:0)	A02BC	SM(d)	PROTON PUMP INHIBITORS	13.0023	FALSE	25.0219
SM(d18:2/24:0)	A06A	SM(d)	DRUGS FOR CONSTIPATION	6.3503	FALSE	25.0219
SM(d18:2/24:0)	A06AA	SM(d)	SOFTENERS, EMOLLIENTS	8.68733	FALSE	25.0219
SM(d18:2/24:0)	A06AC	SM(d)	BULK-FORMING LAXATIVES	5.8441	FALSE	25.0219
SM(d18:2/24:0)	A06AC01	SM(d)	ISPAGHULA (PSYLLA SEEDS)	6.22109	FALSE	25.0219
SM(d18:2/24:0)	A07	SM(d)	ANTIDIARRHEALS, INTESTINAL ANTIINFLAMMATORY/ANTIINFECTIVE AGENTS	9.12736	FALSE	25.0219
SM(d18:2/24:0)	A10	SM(d)	DRUGS USED IN DIABETES	15.459	FALSE	25.0219
SM(d18:2/24:0)	A10BA	SM(d)	BIGUANIDES	26.6627	TRUE	25.0219
SM(d18:2/24:0)	A10BB	SM(d)	SULFONYLUREAS	14.8231	FALSE	25.0219
SM(d18:2/24:0)	A11	SM(d)	VITAMINS	12.6174	FALSE	25.0219
SM(d18:2/24:0)	A11B	SM(d)	MULTIVITAMINS, PLAIN	10.1976	FALSE	25.0219
SM(d18:2/24:0)	A11G	SM(d)	ASCORBIC ACID (VITAMIN C), INCL. COMBINATIONS	11.3272	FALSE	25.0219
SM(d18:2/24:0)	A12	SM(d)	MINERALS	14.9178	FALSE	25.0219
SM(d18:2/24:0)	A12BA	SM(d)	POTASSIUM	7.79977	FALSE	25.0219
SM(d18:2/24:0)	A12CB	SM(d)	ZINC	5.41757	FALSE	25.0219
SM(d18:2/24:0)	A12CE	SM(d)	SELENIUM	3.97868	FALSE	25.0219
SM(d18:2/24:0)	B01AA	SM(d)	VITAMIN K ANTAGONISTS	10.5808	FALSE	25.0219
SM(d18:2/24:0)	B01AC	SM(d)	PLATELET AGGREGATION INHIBITORS EXCL. HEPARIN	16.1695	FALSE	25.0219
SM(d18:2/24:0)	B03A	SM(d)	IRON PREPARATIONS	8.36623	FALSE	25.0219
SM(d18:2/24:0)	B03BA	SM(d)	VITAMIN B12 (CYANOCOBALAMIN AND ANALOGUES)	11.7212	FALSE	25.0219
SM(d18:2/24:0)	B03BB	SM(d)	FOLIC ACID AND DERIVATIVES	8.0906	FALSE	25.0219
SM(d18:2/24:0)	C	SM(d)	CARDIOVASCULAR SYSTEM	7.58643	FALSE	25.0219
SM(d18:2/24:0)	C01	SM(d)	CARDIAC THERAPY	8.81921	FALSE	25.0219
SM(d18:2/24:0)	C01DA	SM(d)	ORGANIC NITRATES	21.4005	FALSE	25.0219
SM(d18:2/24:0)	C01EB	SM(d)	OTHER CARDIAC PREPARATIONS	8.30466	FALSE	25.0219
SM(d18:2/24:0)	C02	SM(d)	ANTIHYPERTENSIVES	10.9114	FALSE	25.0219
SM(d18:2/24:0)	C03	SM(d)	DIURETICS	6.45952	FALSE	25.0219
SM(d18:2/24:0)	C03AA	SM(d)	THIAZIDES, PLAIN	9.78853	FALSE	25.0219
SM(d18:2/24:0)	C03CA	SM(d)	SULFONAMIDES, PLAIN	7.0426	FALSE	25.0219
SM(d18:2/24:0)	C03EA	SM(d)	LOW-CEILING DIURETICS AND POTASSIUM-SPARING AGENTS	5.6703	FALSE	25.0219
SM(d18:2/24:0)	C07A	SM(d)	BETA BLOCKING AGENTS	9.12967	FALSE	25.0219
SM(d18:2/24:0)	C07AB	SM(d)	BETA BLOCKING AGENTS, SELECTIVE	16.175	FALSE	25.0219
SM(d18:2/24:0)	C08CA	SM(d)	DIHYDROPYRIDINE DERIVATIVES	8.99534	FALSE	25.0219
SM(d18:2/24:0)	C08D	SM(d)	SELECTIVE CALCIUM CHANNEL BLOCKERS WITH DIRECT CARDIAC EFFECTS	8.53239	FALSE	25.0219
SM(d18:2/24:0)	C09AA	SM(d)	ACE INHIBITORS, PLAIN	20.0138	FALSE	25.0219
SM(d18:2/24:0)	C09B	SM(d)	ACE INHIBITORS, COMBINATIONS	6.10922	FALSE	25.0219
SM(d18:2/24:0)	C09CA	SM(d)	ANGIOTENSIN II RECEPTOR BLOCKERS (ARBS), PLAIN	14.0609	FALSE	25.0219
SM(d18:2/24:0)	C10AA	SM(d)	HMG COA REDUCTASE INHIBITORS	41.1758	TRUE	25.0219
SM(d18:2/24:0)	C10AB	SM(d)	FIBRATES	19.4594	FALSE	25.0219
SM(d18:2/24:0)	C10AD	SM(d)	NICOTINIC ACID AND DERIVATIVES	9.16956	FALSE	25.0219
SM(d18:2/24:0)	C10AX	SM(d)	OTHER LIPID MODIFYING AGENTS	10.6531	FALSE	25.0219
SM(d18:2/24:0)	C10AX06	SM(d)	OMEGA-3-TRIGLYCERIDES INCL. OTHER ESTERS AND ACIDS	12.2309	FALSE	25.0219
SM(d18:2/24:0)	C10BA02	SM(d)	SIMVASTATIN AND EZETIMIBE	11.6152	FALSE	25.0219
SM(d18:2/24:0)	D	SM(d)	DERMATOLOGICALS	6.41844	FALSE	25.0219
SM(d18:2/24:0)	D07A	SM(d)	CORTICOSTEROIDS, PLAIN	9.01798	FALSE	25.0219
SM(d18:2/24:0)	G03	SM(d)	SEX HORMONES AND MODULATORS OF THE GENITAL SYSTEM	7.811	FALSE	25.0219
SM(d18:2/24:0)	G03BA	SM(d)	3-OXOANDROSTEN (4) DERIVATIVES	3.52709	FALSE	25.0219
SM(d18:2/24:0)	G03C	SM(d)	ESTROGENS	6.38822	FALSE	25.0219
SM(d18:2/24:0)	G03CA	SM(d)	NATURAL AND SEMISYNTHETIC ESTROGENS, PLAIN	9.39839	FALSE	25.0219
SM(d18:2/24:0)	G03DA	SM(d)	PREGNEN (4) DERIVATIVES	5.64736	FALSE	25.0219
SM(d18:2/24:0)	G04BD	SM(d)	DRUGS FOR URINARY FREQUENCY AND INCONTINENCE	8.01901	FALSE	25.0219
SM(d18:2/24:0)	G04BE	SM(d)	DRUGS USED IN ERECTILE DYSFUNCTION	9.65845	FALSE	25.0219
SM(d18:2/24:0)	G04CA	SM(d)	ALPHA-ADRENORECEPTOR ANTAGONISTS	12.9963	FALSE	25.0219
SM(d18:2/24:0)	G04CB	SM(d)	TESTOSTERONE-5-ALPHA REDUCTASE INHIBITORS	12.778	FALSE	25.0219
SM(d18:2/24:0)	G04CX02	SM(d)	SABALIS SERRULATAE FRUCTUS	4.38899	FALSE	25.0219
SM(d18:2/24:0)	H	SM(d)	SYSTEMIC HORMONAL PREPARATIONS, EXCL. SEX HORMONES AND INSULINS	6.47741	FALSE	25.0219
SM(d18:2/24:0)	H03AA	SM(d)	THYROID HORMONES	9.88738	FALSE	25.0219
SM(d18:2/24:0)	J01	SM(d)	ANTIBACTERIALS FOR SYSTEMIC USE	5.46375	FALSE	25.0219
SM(d18:2/24:0)	L	SM(d)	ANTINEOPLASTIC AND IMMUNOMODULATING AGENTS	9.00747	FALSE	25.0219
SM(d18:2/24:0)	M	SM(d)	MUSCULO-SKELETAL SYSTEM	4.82641	FALSE	25.0219
SM(d18:2/24:0)	M01AB	SM(d)	ACETIC ACID DERIVATIVES AND RELATED SUBSTANCES	6.71756	FALSE	25.0219
SM(d18:2/24:0)	M01AC	SM(d)	OXICAMS	5.48703	FALSE	25.0219
SM(d18:2/24:0)	M01AE	SM(d)	PROPIONIC ACID DERIVATIVES	5.56069	FALSE	25.0219
SM(d18:2/24:0)	M01AE01	SM(d)	IBUPROFEN	6.34532	FALSE	25.0219
SM(d18:2/24:0)	M01AH	SM(d)	COXIBS	7.14501	FALSE	25.0219
SM(d18:2/24:0)	M01AX	SM(d)	OTHER ANTIINFLAMMATORY AND ANTIRHEUMATIC AGENTS, NON-STEROIDS	9.0263	FALSE	25.0219
SM(d18:2/24:0)	M04A	SM(d)	ANTIGOUT PREPARATIONS	18.0605	FALSE	25.0219
SM(d18:2/24:0)	M05BA	SM(d)	BISPHOSPHONATES	14.9318	FALSE	25.0219
SM(d18:2/24:0)	N	SM(d)	NERVOUS SYSTEM	5.8072	FALSE	25.0219
SM(d18:2/24:0)	N02	SM(d)	ANALGESICS	6.09949	FALSE	25.0219
SM(d18:2/24:0)	N02BA	SM(d)	SALICYLIC ACID AND DERIVATIVES	22.1723	FALSE	25.0219
SM(d18:2/24:0)	N02BE	SM(d)	ANILIDES	9.04113	FALSE	25.0219
SM(d18:2/24:0)	N03AX	SM(d)	OTHER ANTIEPILEPTICS	6.12204	FALSE	25.0219
SM(d18:2/24:0)	N05BA	SM(d)	BENZODIAZEPINE DERIVATIVES	4.49473	FALSE	25.0219
SM(d18:2/24:0)	N05CF	SM(d)	BENZODIAZEPINE RELATED DRUGS	7.0652	FALSE	25.0219
SM(d18:2/24:0)	N05CH	SM(d)	MELATONIN RECEPTOR AGONISTS	2.18943	FALSE	25.0219
SM(d18:2/24:0)	N06	SM(d)	PSYCHOANALEPTICS	5.33697	FALSE	25.0219
SM(d18:2/24:0)	N06AB	SM(d)	SELECTIVE SEROTONIN REUPTAKE INHIBITORS	8.45198	FALSE	25.0219
SM(d18:2/24:0)	N06AX	SM(d)	OTHER ANTIDEPRESSANTS	9.42911	FALSE	25.0219
SM(d18:2/24:0)	R	SM(d)	RESPIRATORY SYSTEM	9.80983	FALSE	25.0219
SM(d18:2/24:0)	R01	SM(d)	NASAL PREPARATIONS	3.99329	FALSE	25.0219
SM(d18:2/24:0)	R01AD	SM(d)	CORTICOSTEROIDS	8.61497	FALSE	25.0219
SM(d18:2/24:0)	R03A	SM(d)	ADRENERGICS, INHALANTS	9.77002	FALSE	25.0219
SM(d18:2/24:0)	R03CC	SM(d)	SELECTIVE BETA-2-ADRENORECEPTOR AGONISTS	8.08516	FALSE	25.0219
SM(d18:2/24:0)	R03DC	SM(d)	LEUKOTRIENE RECEPTOR ANTAGONISTS	4.61009	FALSE	25.0219
SM(d18:2/24:0)	R06A	SM(d)	ANTIHISTAMINES FOR SYSTEMIC USE	5.19945	FALSE	25.0219
SM(d18:2/24:0)	R06AE	SM(d)	PIPERAZINE DERIVATIVES	10.7939	FALSE	25.0219
SM(d18:2/24:0)	R06AX	SM(d)	OTHER ANTIHISTAMINES FOR SYSTEMIC USE	7.24702	FALSE	25.0219
SM(d18:2/24:0)	S01	SM(d)	OPHTHALMOLOGICALS	6.97986	FALSE	25.0219
SM(d18:2/24:0)	S01ED	SM(d)	BETA BLOCKING AGENTS	8.95059	FALSE	25.0219
SM(d18:2/24:0)	S01EE	SM(d)	PROSTAGLANDIN ANALOGUES	11.3276	FALSE	25.0219
SM(d18:2/24:0)	S01XA	SM(d)	OTHER OPHTHALMOLOGICALS	4.09218	FALSE	25.0219
SM(d19:1/24:1)	A	SM(d)	ALIMENTARY TRACT AND METABOLISM	4.97294	FALSE	25.0219
SM(d19:1/24:1)	A02BA	SM(d)	H2-RECEPTOR ANTAGONISTS	4.92653	FALSE	25.0219
SM(d19:1/24:1)	A02BC	SM(d)	PROTON PUMP INHIBITORS	10.8789	FALSE	25.0219
SM(d19:1/24:1)	A06A	SM(d)	DRUGS FOR CONSTIPATION	5.9884	FALSE	25.0219
SM(d19:1/24:1)	A06AA	SM(d)	SOFTENERS, EMOLLIENTS	10.1974	FALSE	25.0219
SM(d19:1/24:1)	A06AC	SM(d)	BULK-FORMING LAXATIVES	6.03117	FALSE	25.0219
SM(d19:1/24:1)	A06AC01	SM(d)	ISPAGHULA (PSYLLA SEEDS)	3.13817	FALSE	25.0219
SM(d19:1/24:1)	A07	SM(d)	ANTIDIARRHEALS, INTESTINAL ANTIINFLAMMATORY/ANTIINFECTIVE AGENTS	3.96828	FALSE	25.0219
SM(d19:1/24:1)	A10	SM(d)	DRUGS USED IN DIABETES	14.4716	FALSE	25.0219
SM(d19:1/24:1)	A10BA	SM(d)	BIGUANIDES	11.5843	FALSE	25.0219
SM(d19:1/24:1)	A10BB	SM(d)	SULFONYLUREAS	7.69347	FALSE	25.0219
SM(d19:1/24:1)	A11	SM(d)	VITAMINS	10.2648	FALSE	25.0219
SM(d19:1/24:1)	A11B	SM(d)	MULTIVITAMINS, PLAIN	18.9569	FALSE	25.0219
SM(d19:1/24:1)	A11G	SM(d)	ASCORBIC ACID (VITAMIN C), INCL. COMBINATIONS	6.9435	FALSE	25.0219
SM(d19:1/24:1)	A12	SM(d)	MINERALS	12.6039	FALSE	25.0219
SM(d19:1/24:1)	A12BA	SM(d)	POTASSIUM	6.07204	FALSE	25.0219
SM(d19:1/24:1)	A12CB	SM(d)	ZINC	9.14246	FALSE	25.0219
SM(d19:1/24:1)	A12CE	SM(d)	SELENIUM	7.25775	FALSE	25.0219
SM(d19:1/24:1)	B01AA	SM(d)	VITAMIN K ANTAGONISTS	9.68316	FALSE	25.0219
SM(d19:1/24:1)	B01AC	SM(d)	PLATELET AGGREGATION INHIBITORS EXCL. HEPARIN	16.565	FALSE	25.0219
SM(d19:1/24:1)	B03A	SM(d)	IRON PREPARATIONS	6.53453	FALSE	25.0219
SM(d19:1/24:1)	B03BA	SM(d)	VITAMIN B12 (CYANOCOBALAMIN AND ANALOGUES)	7.41084	FALSE	25.0219
SM(d19:1/24:1)	B03BB	SM(d)	FOLIC ACID AND DERIVATIVES	6.41937	FALSE	25.0219
SM(d19:1/24:1)	C	SM(d)	CARDIOVASCULAR SYSTEM	4.12174	FALSE	25.0219
SM(d19:1/24:1)	C01	SM(d)	CARDIAC THERAPY	4.42589	FALSE	25.0219
SM(d19:1/24:1)	C01DA	SM(d)	ORGANIC NITRATES	7.96541	FALSE	25.0219
SM(d19:1/24:1)	C01EB	SM(d)	OTHER CARDIAC PREPARATIONS	9.88515	FALSE	25.0219
SM(d19:1/24:1)	C02	SM(d)	ANTIHYPERTENSIVES	6.36209	FALSE	25.0219
SM(d19:1/24:1)	C03	SM(d)	DIURETICS	7.1366	FALSE	25.0219
SM(d19:1/24:1)	C03AA	SM(d)	THIAZIDES, PLAIN	7.10745	FALSE	25.0219
SM(d19:1/24:1)	C03CA	SM(d)	SULFONAMIDES, PLAIN	4.71878	FALSE	25.0219
SM(d19:1/24:1)	C03EA	SM(d)	LOW-CEILING DIURETICS AND POTASSIUM-SPARING AGENTS	5.09137	FALSE	25.0219
SM(d19:1/24:1)	C07A	SM(d)	BETA BLOCKING AGENTS	7.78534	FALSE	25.0219
SM(d19:1/24:1)	C07AB	SM(d)	BETA BLOCKING AGENTS, SELECTIVE	21.9812	FALSE	25.0219
SM(d19:1/24:1)	C08CA	SM(d)	DIHYDROPYRIDINE DERIVATIVES	7.39295	FALSE	25.0219
SM(d19:1/24:1)	C08D	SM(d)	SELECTIVE CALCIUM CHANNEL BLOCKERS WITH DIRECT CARDIAC EFFECTS	4.84875	FALSE	25.0219
SM(d19:1/24:1)	C09AA	SM(d)	ACE INHIBITORS, PLAIN	13.956	FALSE	25.0219
SM(d19:1/24:1)	C09B	SM(d)	ACE INHIBITORS, COMBINATIONS	5.92738	FALSE	25.0219
SM(d19:1/24:1)	C09CA	SM(d)	ANGIOTENSIN II RECEPTOR BLOCKERS (ARBS), PLAIN	11.4504	FALSE	25.0219
SM(d19:1/24:1)	C10AA	SM(d)	HMG COA REDUCTASE INHIBITORS	8.61202	FALSE	25.0219
SM(d19:1/24:1)	C10AB	SM(d)	FIBRATES	12.7126	FALSE	25.0219
SM(d19:1/24:1)	C10AD	SM(d)	NICOTINIC ACID AND DERIVATIVES	12.7444	FALSE	25.0219
SM(d19:1/24:1)	C10AX	SM(d)	OTHER LIPID MODIFYING AGENTS	10.2139	FALSE	25.0219
SM(d19:1/24:1)	C10AX06	SM(d)	OMEGA-3-TRIGLYCERIDES INCL. OTHER ESTERS AND ACIDS	11.5308	FALSE	25.0219
SM(d19:1/24:1)	C10BA02	SM(d)	SIMVASTATIN AND EZETIMIBE	3.35825	FALSE	25.0219
SM(d19:1/24:1)	D	SM(d)	DERMATOLOGICALS	7.79481	FALSE	25.0219
SM(d19:1/24:1)	D07A	SM(d)	CORTICOSTEROIDS, PLAIN	7.39095	FALSE	25.0219
SM(d19:1/24:1)	G03	SM(d)	SEX HORMONES AND MODULATORS OF THE GENITAL SYSTEM	12.6506	FALSE	25.0219
SM(d19:1/24:1)	G03BA	SM(d)	3-OXOANDROSTEN (4) DERIVATIVES	8.4887	FALSE	25.0219
SM(d19:1/24:1)	G03C	SM(d)	ESTROGENS	3.97014	FALSE	25.0219
SM(d19:1/24:1)	G03CA	SM(d)	NATURAL AND SEMISYNTHETIC ESTROGENS, PLAIN	1.81393	FALSE	25.0219
SM(d19:1/24:1)	G03DA	SM(d)	PREGNEN (4) DERIVATIVES	12.3041	FALSE	25.0219
SM(d19:1/24:1)	G04BD	SM(d)	DRUGS FOR URINARY FREQUENCY AND INCONTINENCE	7.86878	FALSE	25.0219
SM(d19:1/24:1)	G04BE	SM(d)	DRUGS USED IN ERECTILE DYSFUNCTION	5.34197	FALSE	25.0219
SM(d19:1/24:1)	G04CA	SM(d)	ALPHA-ADRENORECEPTOR ANTAGONISTS	9.02479	FALSE	25.0219
SM(d19:1/24:1)	G04CB	SM(d)	TESTOSTERONE-5-ALPHA REDUCTASE INHIBITORS	5.413	FALSE	25.0219
SM(d19:1/24:1)	G04CX02	SM(d)	SABALIS SERRULATAE FRUCTUS	2.17393	FALSE	25.0219
SM(d19:1/24:1)	H	SM(d)	SYSTEMIC HORMONAL PREPARATIONS, EXCL. SEX HORMONES AND INSULINS	6.01432	FALSE	25.0219
SM(d19:1/24:1)	H03AA	SM(d)	THYROID HORMONES	7.8236	FALSE	25.0219
SM(d19:1/24:1)	J01	SM(d)	ANTIBACTERIALS FOR SYSTEMIC USE	4.68753	FALSE	25.0219
SM(d19:1/24:1)	L	SM(d)	ANTINEOPLASTIC AND IMMUNOMODULATING AGENTS	6.02633	FALSE	25.0219
SM(d19:1/24:1)	M	SM(d)	MUSCULO-SKELETAL SYSTEM	5.8223	FALSE	25.0219
SM(d19:1/24:1)	M01AB	SM(d)	ACETIC ACID DERIVATIVES AND RELATED SUBSTANCES	7.12607	FALSE	25.0219
SM(d19:1/24:1)	M01AC	SM(d)	OXICAMS	9.96797	FALSE	25.0219
SM(d19:1/24:1)	M01AE	SM(d)	PROPIONIC ACID DERIVATIVES	4.9961	FALSE	25.0219
SM(d19:1/24:1)	M01AE01	SM(d)	IBUPROFEN	6.7299	FALSE	25.0219
SM(d19:1/24:1)	M01AH	SM(d)	COXIBS	5.94405	FALSE	25.0219
SM(d19:1/24:1)	M01AX	SM(d)	OTHER ANTIINFLAMMATORY AND ANTIRHEUMATIC AGENTS, NON-STEROIDS	10.1586	FALSE	25.0219
SM(d19:1/24:1)	M04A	SM(d)	ANTIGOUT PREPARATIONS	7.81637	FALSE	25.0219
SM(d19:1/24:1)	M05BA	SM(d)	BISPHOSPHONATES	9.84141	FALSE	25.0219
SM(d19:1/24:1)	N	SM(d)	NERVOUS SYSTEM	2.99003	FALSE	25.0219
SM(d19:1/24:1)	N02	SM(d)	ANALGESICS	5.15888	FALSE	25.0219
SM(d19:1/24:1)	N02BA	SM(d)	SALICYLIC ACID AND DERIVATIVES	8.66189	FALSE	25.0219
SM(d19:1/24:1)	N02BE	SM(d)	ANILIDES	8.08348	FALSE	25.0219
SM(d19:1/24:1)	N03AX	SM(d)	OTHER ANTIEPILEPTICS	6.81352	FALSE	25.0219
SM(d19:1/24:1)	N05BA	SM(d)	BENZODIAZEPINE DERIVATIVES	3.23619	FALSE	25.0219
SM(d19:1/24:1)	N05CF	SM(d)	BENZODIAZEPINE RELATED DRUGS	5.29016	FALSE	25.0219
SM(d19:1/24:1)	N05CH	SM(d)	MELATONIN RECEPTOR AGONISTS	2.57958	FALSE	25.0219
SM(d19:1/24:1)	N06	SM(d)	PSYCHOANALEPTICS	11.7605	FALSE	25.0219
SM(d19:1/24:1)	N06AB	SM(d)	SELECTIVE SEROTONIN REUPTAKE INHIBITORS	5.05889	FALSE	25.0219
SM(d19:1/24:1)	N06AX	SM(d)	OTHER ANTIDEPRESSANTS	10.3664	FALSE	25.0219
SM(d19:1/24:1)	R	SM(d)	RESPIRATORY SYSTEM	3.45789	FALSE	25.0219
SM(d19:1/24:1)	R01	SM(d)	NASAL PREPARATIONS	3.52437	FALSE	25.0219
SM(d19:1/24:1)	R01AD	SM(d)	CORTICOSTEROIDS	10.0209	FALSE	25.0219
SM(d19:1/24:1)	R03A	SM(d)	ADRENERGICS, INHALANTS	7.30992	FALSE	25.0219
SM(d19:1/24:1)	R03CC	SM(d)	SELECTIVE BETA-2-ADRENORECEPTOR AGONISTS	7.91511	FALSE	25.0219
SM(d19:1/24:1)	R03DC	SM(d)	LEUKOTRIENE RECEPTOR ANTAGONISTS	6.89033	FALSE	25.0219
SM(d19:1/24:1)	R06A	SM(d)	ANTIHISTAMINES FOR SYSTEMIC USE	4.14586	FALSE	25.0219
SM(d19:1/24:1)	R06AE	SM(d)	PIPERAZINE DERIVATIVES	9.93378	FALSE	25.0219
SM(d19:1/24:1)	R06AX	SM(d)	OTHER ANTIHISTAMINES FOR SYSTEMIC USE	6.90558	FALSE	25.0219
SM(d19:1/24:1)	S01	SM(d)	OPHTHALMOLOGICALS	7.82993	FALSE	25.0219
SM(d19:1/24:1)	S01ED	SM(d)	BETA BLOCKING AGENTS	9.84902	FALSE	25.0219
SM(d19:1/24:1)	S01EE	SM(d)	PROSTAGLANDIN ANALOGUES	7.61249	FALSE	25.0219
SM(d19:1/24:1)	S01XA	SM(d)	OTHER OPHTHALMOLOGICALS	6.21904	FALSE	25.0219
Sph(d18:1)	A	Sph	ALIMENTARY TRACT AND METABOLISM	8.41928	FALSE	25.0219
Sph(d18:1)	A02BA	Sph	H2-RECEPTOR ANTAGONISTS	2.59925	FALSE	25.0219
Sph(d18:1)	A02BC	Sph	PROTON PUMP INHIBITORS	6.4276	FALSE	25.0219
Sph(d18:1)	A06A	Sph	DRUGS FOR CONSTIPATION	2.30242	FALSE	25.0219
Sph(d18:1)	A06AA	Sph	SOFTENERS, EMOLLIENTS	0.220051	FALSE	25.0219
Sph(d18:1)	A06AC	Sph	BULK-FORMING LAXATIVES	2.29647	FALSE	25.0219
Sph(d18:1)	A06AC01	Sph	ISPAGHULA (PSYLLA SEEDS)	2.14999	FALSE	25.0219
Sph(d18:1)	A07	Sph	ANTIDIARRHEALS, INTESTINAL ANTIINFLAMMATORY/ANTIINFECTIVE AGENTS	4.47003	FALSE	25.0219
Sph(d18:1)	A10	Sph	DRUGS USED IN DIABETES	0.670749	FALSE	25.0219
Sph(d18:1)	A10BA	Sph	BIGUANIDES	5.79818	FALSE	25.0219
Sph(d18:1)	A10BB	Sph	SULFONYLUREAS	3.43535	FALSE	25.0219
Sph(d18:1)	A11	Sph	VITAMINS	4.8302	FALSE	25.0219
Sph(d18:1)	A11B	Sph	MULTIVITAMINS, PLAIN	4.88248	FALSE	25.0219
Sph(d18:1)	A11G	Sph	ASCORBIC ACID (VITAMIN C), INCL. COMBINATIONS	4.65753	FALSE	25.0219
Sph(d18:1)	A12	Sph	MINERALS	10.2149	FALSE	25.0219
Sph(d18:1)	A12BA	Sph	POTASSIUM	5.11475	FALSE	25.0219
Sph(d18:1)	A12CB	Sph	ZINC	1.03421	FALSE	25.0219
Sph(d18:1)	A12CE	Sph	SELENIUM	4.39096	FALSE	25.0219
Sph(d18:1)	B01AA	Sph	VITAMIN K ANTAGONISTS	0.364665	FALSE	25.0219
Sph(d18:1)	B01AC	Sph	PLATELET AGGREGATION INHIBITORS EXCL. HEPARIN	0.268048	FALSE	25.0219
Sph(d18:1)	B03A	Sph	IRON PREPARATIONS	2.91017	FALSE	25.0219
Sph(d18:1)	B03BA	Sph	VITAMIN B12 (CYANOCOBALAMIN AND ANALOGUES)	6.24747	FALSE	25.0219
Sph(d18:1)	B03BB	Sph	FOLIC ACID AND DERIVATIVES	5.16448	FALSE	25.0219
Sph(d18:1)	C	Sph	CARDIOVASCULAR SYSTEM	1.8669	FALSE	25.0219
Sph(d18:1)	C01	Sph	CARDIAC THERAPY	1.49032	FALSE	25.0219
Sph(d18:1)	C01DA	Sph	ORGANIC NITRATES	0.958626	FALSE	25.0219
Sph(d18:1)	C01EB	Sph	OTHER CARDIAC PREPARATIONS	4.02396	FALSE	25.0219
Sph(d18:1)	C02	Sph	ANTIHYPERTENSIVES	8.067	FALSE	25.0219
Sph(d18:1)	C03	Sph	DIURETICS	2.35379	FALSE	25.0219
Sph(d18:1)	C03AA	Sph	THIAZIDES, PLAIN	4.91652	FALSE	25.0219
Sph(d18:1)	C03CA	Sph	SULFONAMIDES, PLAIN	1.69995	FALSE	25.0219
Sph(d18:1)	C03EA	Sph	LOW-CEILING DIURETICS AND POTASSIUM-SPARING AGENTS	0.0884962	FALSE	25.0219
Sph(d18:1)	C07A	Sph	BETA BLOCKING AGENTS	1.30684	FALSE	25.0219
Sph(d18:1)	C07AB	Sph	BETA BLOCKING AGENTS, SELECTIVE	3.35678	FALSE	25.0219
Sph(d18:1)	C08CA	Sph	DIHYDROPYRIDINE DERIVATIVES	5.95926	FALSE	25.0219
Sph(d18:1)	C08D	Sph	SELECTIVE CALCIUM CHANNEL BLOCKERS WITH DIRECT CARDIAC EFFECTS	1.17297	FALSE	25.0219
Sph(d18:1)	C09AA	Sph	ACE INHIBITORS, PLAIN	3.49088	FALSE	25.0219
Sph(d18:1)	C09B	Sph	ACE INHIBITORS, COMBINATIONS	4.50062	FALSE	25.0219
Sph(d18:1)	C09CA	Sph	ANGIOTENSIN II RECEPTOR BLOCKERS (ARBS), PLAIN	2.98913	FALSE	25.0219
Sph(d18:1)	C10AA	Sph	HMG COA REDUCTASE INHIBITORS	4.9424	FALSE	25.0219
Sph(d18:1)	C10AB	Sph	FIBRATES	1.38152	FALSE	25.0219
Sph(d18:1)	C10AD	Sph	NICOTINIC ACID AND DERIVATIVES	0.930486	FALSE	25.0219
Sph(d18:1)	C10AX	Sph	OTHER LIPID MODIFYING AGENTS	1.45617	FALSE	25.0219
Sph(d18:1)	C10AX06	Sph	OMEGA-3-TRIGLYCERIDES INCL. OTHER ESTERS AND ACIDS	5.8389	FALSE	25.0219
Sph(d18:1)	C10BA02	Sph	SIMVASTATIN AND EZETIMIBE	1.16469	FALSE	25.0219
Sph(d18:1)	D	Sph	DERMATOLOGICALS	1.64691	FALSE	25.0219
Sph(d18:1)	D07A	Sph	CORTICOSTEROIDS, PLAIN	2.94346	FALSE	25.0219
Sph(d18:1)	G03	Sph	SEX HORMONES AND MODULATORS OF THE GENITAL SYSTEM	5.04559	FALSE	25.0219
Sph(d18:1)	G03BA	Sph	3-OXOANDROSTEN (4) DERIVATIVES	1.81693	FALSE	25.0219
Sph(d18:1)	G03C	Sph	ESTROGENS	0.430609	FALSE	25.0219
Sph(d18:1)	G03CA	Sph	NATURAL AND SEMISYNTHETIC ESTROGENS, PLAIN	2.38518	FALSE	25.0219
Sph(d18:1)	G03DA	Sph	PREGNEN (4) DERIVATIVES	4.2127	FALSE	25.0219
Sph(d18:1)	G04BD	Sph	DRUGS FOR URINARY FREQUENCY AND INCONTINENCE	3.84117	FALSE	25.0219
Sph(d18:1)	G04BE	Sph	DRUGS USED IN ERECTILE DYSFUNCTION	0.800158	FALSE	25.0219
Sph(d18:1)	G04CA	Sph	ALPHA-ADRENORECEPTOR ANTAGONISTS	5.98921	FALSE	25.0219
Sph(d18:1)	G04CB	Sph	TESTOSTERONE-5-ALPHA REDUCTASE INHIBITORS	4.73888	FALSE	25.0219
Sph(d18:1)	G04CX02	Sph	SABALIS SERRULATAE FRUCTUS	0.299006	FALSE	25.0219
Sph(d18:1)	H	Sph	SYSTEMIC HORMONAL PREPARATIONS, EXCL. SEX HORMONES AND INSULINS	-0.0880611	FALSE	25.0219
Sph(d18:1)	H03AA	Sph	THYROID HORMONES	5.31262	FALSE	25.0219
Sph(d18:1)	J01	Sph	ANTIBACTERIALS FOR SYSTEMIC USE	1.71398	FALSE	25.0219
Sph(d18:1)	L	Sph	ANTINEOPLASTIC AND IMMUNOMODULATING AGENTS	-0.0420728	FALSE	25.0219
Sph(d18:1)	M	Sph	MUSCULO-SKELETAL SYSTEM	4.25121	FALSE	25.0219
Sph(d18:1)	M01AB	Sph	ACETIC ACID DERIVATIVES AND RELATED SUBSTANCES	0.690176	FALSE	25.0219
Sph(d18:1)	M01AC	Sph	OXICAMS	9.97369	FALSE	25.0219
Sph(d18:1)	M01AE	Sph	PROPIONIC ACID DERIVATIVES	2.23799	FALSE	25.0219
Sph(d18:1)	M01AE01	Sph	IBUPROFEN	1.04584	FALSE	25.0219
Sph(d18:1)	M01AH	Sph	COXIBS	0.691452	FALSE	25.0219
Sph(d18:1)	M01AX	Sph	OTHER ANTIINFLAMMATORY AND ANTIRHEUMATIC AGENTS, NON-STEROIDS	3.33583	FALSE	25.0219
Sph(d18:1)	M04A	Sph	ANTIGOUT PREPARATIONS	-0.39696	FALSE	25.0219
Sph(d18:1)	M05BA	Sph	BISPHOSPHONATES	3.29725	FALSE	25.0219
Sph(d18:1)	N	Sph	NERVOUS SYSTEM	1.78112	FALSE	25.0219
Sph(d18:1)	N02	Sph	ANALGESICS	1.5004	FALSE	25.0219
Sph(d18:1)	N02BA	Sph	SALICYLIC ACID AND DERIVATIVES	6.35742	FALSE	25.0219
Sph(d18:1)	N02BE	Sph	ANILIDES	3.7346	FALSE	25.0219
Sph(d18:1)	N03AX	Sph	OTHER ANTIEPILEPTICS	2.49547	FALSE	25.0219
Sph(d18:1)	N05BA	Sph	BENZODIAZEPINE DERIVATIVES	4.78475	FALSE	25.0219
Sph(d18:1)	N05CF	Sph	BENZODIAZEPINE RELATED DRUGS	1.17258	FALSE	25.0219
Sph(d18:1)	N05CH	Sph	MELATONIN RECEPTOR AGONISTS	4.6519	FALSE	25.0219
Sph(d18:1)	N06	Sph	PSYCHOANALEPTICS	3.62099	FALSE	25.0219
Sph(d18:1)	N06AB	Sph	SELECTIVE SEROTONIN REUPTAKE INHIBITORS	1.85837	FALSE	25.0219
Sph(d18:1)	N06AX	Sph	OTHER ANTIDEPRESSANTS	4.17243	FALSE	25.0219
Sph(d18:1)	R	Sph	RESPIRATORY SYSTEM	2.27034	FALSE	25.0219
Sph(d18:1)	R01	Sph	NASAL PREPARATIONS	2.86231	FALSE	25.0219
Sph(d18:1)	R01AD	Sph	CORTICOSTEROIDS	3.85919	FALSE	25.0219
Sph(d18:1)	R03A	Sph	ADRENERGICS, INHALANTS	-0.359323	FALSE	25.0219
Sph(d18:1)	R03CC	Sph	SELECTIVE BETA-2-ADRENORECEPTOR AGONISTS	1.70662	FALSE	25.0219
Sph(d18:1)	R03DC	Sph	LEUKOTRIENE RECEPTOR ANTAGONISTS	1.04156	FALSE	25.0219
Sph(d18:1)	R06A	Sph	ANTIHISTAMINES FOR SYSTEMIC USE	2.66588	FALSE	25.0219
Sph(d18:1)	R06AE	Sph	PIPERAZINE DERIVATIVES	5.14528	FALSE	25.0219
Sph(d18:1)	R06AX	Sph	OTHER ANTIHISTAMINES FOR SYSTEMIC USE	2.09197	FALSE	25.0219
Sph(d18:1)	S01	Sph	OPHTHALMOLOGICALS	0.751675	FALSE	25.0219
Sph(d18:1)	S01ED	Sph	BETA BLOCKING AGENTS	1.96742	FALSE	25.0219
Sph(d18:1)	S01EE	Sph	PROSTAGLANDIN ANALOGUES	0.677788	FALSE	25.0219
Sph(d18:1)	S01XA	Sph	OTHER OPHTHALMOLOGICALS	-0.968358	FALSE	25.0219
Sph(d18:2)	A	Sph	ALIMENTARY TRACT AND METABOLISM	3.73609	FALSE	25.0219
Sph(d18:2)	A02BA	Sph	H2-RECEPTOR ANTAGONISTS	3.57575	FALSE	25.0219
Sph(d18:2)	A02BC	Sph	PROTON PUMP INHIBITORS	7.20382	FALSE	25.0219
Sph(d18:2)	A06A	Sph	DRUGS FOR CONSTIPATION	1.12817	FALSE	25.0219
Sph(d18:2)	A06AA	Sph	SOFTENERS, EMOLLIENTS	1.37301	FALSE	25.0219
Sph(d18:2)	A06AC	Sph	BULK-FORMING LAXATIVES	4.09316	FALSE	25.0219
Sph(d18:2)	A06AC01	Sph	ISPAGHULA (PSYLLA SEEDS)	4.13928	FALSE	25.0219
Sph(d18:2)	A07	Sph	ANTIDIARRHEALS, INTESTINAL ANTIINFLAMMATORY/ANTIINFECTIVE AGENTS	3.2979	FALSE	25.0219
Sph(d18:2)	A10	Sph	DRUGS USED IN DIABETES	1.69293	FALSE	25.0219
Sph(d18:2)	A10BA	Sph	BIGUANIDES	4.29791	FALSE	25.0219
Sph(d18:2)	A10BB	Sph	SULFONYLUREAS	2.75451	FALSE	25.0219
Sph(d18:2)	A11	Sph	VITAMINS	4.35113	FALSE	25.0219
Sph(d18:2)	A11B	Sph	MULTIVITAMINS, PLAIN	8.12708	FALSE	25.0219
Sph(d18:2)	A11G	Sph	ASCORBIC ACID (VITAMIN C), INCL. COMBINATIONS	9.5568	FALSE	25.0219
Sph(d18:2)	A12	Sph	MINERALS	5.70135	FALSE	25.0219
Sph(d18:2)	A12BA	Sph	POTASSIUM	6.0175	FALSE	25.0219
Sph(d18:2)	A12CB	Sph	ZINC	0.820668	FALSE	25.0219
Sph(d18:2)	A12CE	Sph	SELENIUM	2.80054	FALSE	25.0219
Sph(d18:2)	B01AA	Sph	VITAMIN K ANTAGONISTS	5.06274	FALSE	25.0219
Sph(d18:2)	B01AC	Sph	PLATELET AGGREGATION INHIBITORS EXCL. HEPARIN	5.07935	FALSE	25.0219
Sph(d18:2)	B03A	Sph	IRON PREPARATIONS	2.15568	FALSE	25.0219
Sph(d18:2)	B03BA	Sph	VITAMIN B12 (CYANOCOBALAMIN AND ANALOGUES)	11.0978	FALSE	25.0219
Sph(d18:2)	B03BB	Sph	FOLIC ACID AND DERIVATIVES	10.9503	FALSE	25.0219
Sph(d18:2)	C	Sph	CARDIOVASCULAR SYSTEM	7.01972	FALSE	25.0219
Sph(d18:2)	C01	Sph	CARDIAC THERAPY	2.5058	FALSE	25.0219
Sph(d18:2)	C01DA	Sph	ORGANIC NITRATES	3.57506	FALSE	25.0219
Sph(d18:2)	C01EB	Sph	OTHER CARDIAC PREPARATIONS	6.68158	FALSE	25.0219
Sph(d18:2)	C02	Sph	ANTIHYPERTENSIVES	2.14573	FALSE	25.0219
Sph(d18:2)	C03	Sph	DIURETICS	2.77633	FALSE	25.0219
Sph(d18:2)	C03AA	Sph	THIAZIDES, PLAIN	2.94882	FALSE	25.0219
Sph(d18:2)	C03CA	Sph	SULFONAMIDES, PLAIN	3.44578	FALSE	25.0219
Sph(d18:2)	C03EA	Sph	LOW-CEILING DIURETICS AND POTASSIUM-SPARING AGENTS	4.16303	FALSE	25.0219
Sph(d18:2)	C07A	Sph	BETA BLOCKING AGENTS	5.19806	FALSE	25.0219
Sph(d18:2)	C07AB	Sph	BETA BLOCKING AGENTS, SELECTIVE	12.5133	FALSE	25.0219
Sph(d18:2)	C08CA	Sph	DIHYDROPYRIDINE DERIVATIVES	2.73864	FALSE	25.0219
Sph(d18:2)	C08D	Sph	SELECTIVE CALCIUM CHANNEL BLOCKERS WITH DIRECT CARDIAC EFFECTS	0.835028	FALSE	25.0219
Sph(d18:2)	C09AA	Sph	ACE INHIBITORS, PLAIN	4.80597	FALSE	25.0219
Sph(d18:2)	C09B	Sph	ACE INHIBITORS, COMBINATIONS	1.57276	FALSE	25.0219
Sph(d18:2)	C09CA	Sph	ANGIOTENSIN II RECEPTOR BLOCKERS (ARBS), PLAIN	4.81476	FALSE	25.0219
Sph(d18:2)	C10AA	Sph	HMG COA REDUCTASE INHIBITORS	4.62937	FALSE	25.0219
Sph(d18:2)	C10AB	Sph	FIBRATES	3.08222	FALSE	25.0219
Sph(d18:2)	C10AD	Sph	NICOTINIC ACID AND DERIVATIVES	5.20618	FALSE	25.0219
Sph(d18:2)	C10AX	Sph	OTHER LIPID MODIFYING AGENTS	5.31418	FALSE	25.0219
Sph(d18:2)	C10AX06	Sph	OMEGA-3-TRIGLYCERIDES INCL. OTHER ESTERS AND ACIDS	5.97929	FALSE	25.0219
Sph(d18:2)	C10BA02	Sph	SIMVASTATIN AND EZETIMIBE	4.30262	FALSE	25.0219
Sph(d18:2)	D	Sph	DERMATOLOGICALS	5.24815	FALSE	25.0219
Sph(d18:2)	D07A	Sph	CORTICOSTEROIDS, PLAIN	2.49462	FALSE	25.0219
Sph(d18:2)	G03	Sph	SEX HORMONES AND MODULATORS OF THE GENITAL SYSTEM	4.19165	FALSE	25.0219
Sph(d18:2)	G03BA	Sph	3-OXOANDROSTEN (4) DERIVATIVES	1.07913	FALSE	25.0219
Sph(d18:2)	G03C	Sph	ESTROGENS	5.36477	FALSE	25.0219
Sph(d18:2)	G03CA	Sph	NATURAL AND SEMISYNTHETIC ESTROGENS, PLAIN	3.09737	FALSE	25.0219
Sph(d18:2)	G03DA	Sph	PREGNEN (4) DERIVATIVES	2.70593	FALSE	25.0219
Sph(d18:2)	G04BD	Sph	DRUGS FOR URINARY FREQUENCY AND INCONTINENCE	4.58976	FALSE	25.0219
Sph(d18:2)	G04BE	Sph	DRUGS USED IN ERECTILE DYSFUNCTION	3.87964	FALSE	25.0219
Sph(d18:2)	G04CA	Sph	ALPHA-ADRENORECEPTOR ANTAGONISTS	4.06441	FALSE	25.0219
Sph(d18:2)	G04CB	Sph	TESTOSTERONE-5-ALPHA REDUCTASE INHIBITORS	1.91366	FALSE	25.0219
Sph(d18:2)	G04CX02	Sph	SABALIS SERRULATAE FRUCTUS	0.00952773	FALSE	25.0219
Sph(d18:2)	H	Sph	SYSTEMIC HORMONAL PREPARATIONS, EXCL. SEX HORMONES AND INSULINS	2.90608	FALSE	25.0219
Sph(d18:2)	H03AA	Sph	THYROID HORMONES	4.60085	FALSE	25.0219
Sph(d18:2)	J01	Sph	ANTIBACTERIALS FOR SYSTEMIC USE	2.24974	FALSE	25.0219
Sph(d18:2)	L	Sph	ANTINEOPLASTIC AND IMMUNOMODULATING AGENTS	1.29576	FALSE	25.0219
Sph(d18:2)	M	Sph	MUSCULO-SKELETAL SYSTEM	3.64001	FALSE	25.0219
Sph(d18:2)	M01AB	Sph	ACETIC ACID DERIVATIVES AND RELATED SUBSTANCES	3.33524	FALSE	25.0219
Sph(d18:2)	M01AC	Sph	OXICAMS	11.708	FALSE	25.0219
Sph(d18:2)	M01AE	Sph	PROPIONIC ACID DERIVATIVES	2.01905	FALSE	25.0219
Sph(d18:2)	M01AE01	Sph	IBUPROFEN	2.7207	FALSE	25.0219
Sph(d18:2)	M01AH	Sph	COXIBS	1.91093	FALSE	25.0219
Sph(d18:2)	M01AX	Sph	OTHER ANTIINFLAMMATORY AND ANTIRHEUMATIC AGENTS, NON-STEROIDS	6.03044	FALSE	25.0219
Sph(d18:2)	M04A	Sph	ANTIGOUT PREPARATIONS	-0.189386	FALSE	25.0219
Sph(d18:2)	M05BA	Sph	BISPHOSPHONATES	12.7416	FALSE	25.0219
Sph(d18:2)	N	Sph	NERVOUS SYSTEM	3.57503	FALSE	25.0219
Sph(d18:2)	N02	Sph	ANALGESICS	1.82926	FALSE	25.0219
Sph(d18:2)	N02BA	Sph	SALICYLIC ACID AND DERIVATIVES	7.42352	FALSE	25.0219
Sph(d18:2)	N02BE	Sph	ANILIDES	3.81245	FALSE	25.0219
Sph(d18:2)	N03AX	Sph	OTHER ANTIEPILEPTICS	3.68611	FALSE	25.0219
Sph(d18:2)	N05BA	Sph	BENZODIAZEPINE DERIVATIVES	1.44594	FALSE	25.0219
Sph(d18:2)	N05CF	Sph	BENZODIAZEPINE RELATED DRUGS	3.21356	FALSE	25.0219
Sph(d18:2)	N05CH	Sph	MELATONIN RECEPTOR AGONISTS	8.28393	FALSE	25.0219
Sph(d18:2)	N06	Sph	PSYCHOANALEPTICS	1.73992	FALSE	25.0219
Sph(d18:2)	N06AB	Sph	SELECTIVE SEROTONIN REUPTAKE INHIBITORS	3.84337	FALSE	25.0219
Sph(d18:2)	N06AX	Sph	OTHER ANTIDEPRESSANTS	6.71422	FALSE	25.0219
Sph(d18:2)	R	Sph	RESPIRATORY SYSTEM	3.72108	FALSE	25.0219
Sph(d18:2)	R01	Sph	NASAL PREPARATIONS	2.05014	FALSE	25.0219
Sph(d18:2)	R01AD	Sph	CORTICOSTEROIDS	5.32888	FALSE	25.0219
Sph(d18:2)	R03A	Sph	ADRENERGICS, INHALANTS	5.23722	FALSE	25.0219
Sph(d18:2)	R03CC	Sph	SELECTIVE BETA-2-ADRENORECEPTOR AGONISTS	1.55328	FALSE	25.0219
Sph(d18:2)	R03DC	Sph	LEUKOTRIENE RECEPTOR ANTAGONISTS	0.201367	FALSE	25.0219
Sph(d18:2)	R06A	Sph	ANTIHISTAMINES FOR SYSTEMIC USE	1.94145	FALSE	25.0219
Sph(d18:2)	R06AE	Sph	PIPERAZINE DERIVATIVES	3.52953	FALSE	25.0219
Sph(d18:2)	R06AX	Sph	OTHER ANTIHISTAMINES FOR SYSTEMIC USE	1.4063	FALSE	25.0219
Sph(d18:2)	S01	Sph	OPHTHALMOLOGICALS	0.00242	FALSE	25.0219
Sph(d18:2)	S01ED	Sph	BETA BLOCKING AGENTS	1.21775	FALSE	25.0219
Sph(d18:2)	S01EE	Sph	PROSTAGLANDIN ANALOGUES	3.62758	FALSE	25.0219
Sph(d18:2)	S01XA	Sph	OTHER OPHTHALMOLOGICALS	3.64298	FALSE	25.0219
Sulfatide (d18:1:/16:0(OH))	A	Sulfatide	ALIMENTARY TRACT AND METABOLISM	4.89375	FALSE	25.0219
Sulfatide (d18:1:/16:0(OH))	A02BA	Sulfatide	H2-RECEPTOR ANTAGONISTS	6.38084	FALSE	25.0219
Sulfatide (d18:1:/16:0(OH))	A02BC	Sulfatide	PROTON PUMP INHIBITORS	13.1169	FALSE	25.0219
Sulfatide (d18:1:/16:0(OH))	A06A	Sulfatide	DRUGS FOR CONSTIPATION	7.4168	FALSE	25.0219
Sulfatide (d18:1:/16:0(OH))	A06AA	Sulfatide	SOFTENERS, EMOLLIENTS	6.52416	FALSE	25.0219
Sulfatide (d18:1:/16:0(OH))	A06AC	Sulfatide	BULK-FORMING LAXATIVES	3.45395	FALSE	25.0219
Sulfatide (d18:1:/16:0(OH))	A06AC01	Sulfatide	ISPAGHULA (PSYLLA SEEDS)	9.91192	FALSE	25.0219
Sulfatide (d18:1:/16:0(OH))	A07	Sulfatide	ANTIDIARRHEALS, INTESTINAL ANTIINFLAMMATORY/ANTIINFECTIVE AGENTS	7.40895	FALSE	25.0219
Sulfatide (d18:1:/16:0(OH))	A10	Sulfatide	DRUGS USED IN DIABETES	4.24754	FALSE	25.0219
Sulfatide (d18:1:/16:0(OH))	A10BA	Sulfatide	BIGUANIDES	6.90358	FALSE	25.0219
Sulfatide (d18:1:/16:0(OH))	A10BB	Sulfatide	SULFONYLUREAS	5.0827	FALSE	25.0219
Sulfatide (d18:1:/16:0(OH))	A11	Sulfatide	VITAMINS	8.58535	FALSE	25.0219
Sulfatide (d18:1:/16:0(OH))	A11B	Sulfatide	MULTIVITAMINS, PLAIN	6.26146	FALSE	25.0219
Sulfatide (d18:1:/16:0(OH))	A11G	Sulfatide	ASCORBIC ACID (VITAMIN C), INCL. COMBINATIONS	8.18647	FALSE	25.0219
Sulfatide (d18:1:/16:0(OH))	A12	Sulfatide	MINERALS	8.07464	FALSE	25.0219
Sulfatide (d18:1:/16:0(OH))	A12BA	Sulfatide	POTASSIUM	7.38504	FALSE	25.0219
Sulfatide (d18:1:/16:0(OH))	A12CB	Sulfatide	ZINC	2.34112	FALSE	25.0219
Sulfatide (d18:1:/16:0(OH))	A12CE	Sulfatide	SELENIUM	6.75952	FALSE	25.0219
Sulfatide (d18:1:/16:0(OH))	B01AA	Sulfatide	VITAMIN K ANTAGONISTS	7.51047	FALSE	25.0219
Sulfatide (d18:1:/16:0(OH))	B01AC	Sulfatide	PLATELET AGGREGATION INHIBITORS EXCL. HEPARIN	5.44633	FALSE	25.0219
Sulfatide (d18:1:/16:0(OH))	B03A	Sulfatide	IRON PREPARATIONS	7.58899	FALSE	25.0219
Sulfatide (d18:1:/16:0(OH))	B03BA	Sulfatide	VITAMIN B12 (CYANOCOBALAMIN AND ANALOGUES)	14.9644	FALSE	25.0219
Sulfatide (d18:1:/16:0(OH))	B03BB	Sulfatide	FOLIC ACID AND DERIVATIVES	9.15914	FALSE	25.0219
Sulfatide (d18:1:/16:0(OH))	C	Sulfatide	CARDIOVASCULAR SYSTEM	1.52585	FALSE	25.0219
Sulfatide (d18:1:/16:0(OH))	C01	Sulfatide	CARDIAC THERAPY	8.33095	FALSE	25.0219
Sulfatide (d18:1:/16:0(OH))	C01DA	Sulfatide	ORGANIC NITRATES	8.99583	FALSE	25.0219
Sulfatide (d18:1:/16:0(OH))	C01EB	Sulfatide	OTHER CARDIAC PREPARATIONS	8.20632	FALSE	25.0219
Sulfatide (d18:1:/16:0(OH))	C02	Sulfatide	ANTIHYPERTENSIVES	7.54594	FALSE	25.0219
Sulfatide (d18:1:/16:0(OH))	C03	Sulfatide	DIURETICS	4.1815	FALSE	25.0219
Sulfatide (d18:1:/16:0(OH))	C03AA	Sulfatide	THIAZIDES, PLAIN	5.03171	FALSE	25.0219
Sulfatide (d18:1:/16:0(OH))	C03CA	Sulfatide	SULFONAMIDES, PLAIN	6.07502	FALSE	25.0219
Sulfatide (d18:1:/16:0(OH))	C03EA	Sulfatide	LOW-CEILING DIURETICS AND POTASSIUM-SPARING AGENTS	3.54944	FALSE	25.0219
Sulfatide (d18:1:/16:0(OH))	C07A	Sulfatide	BETA BLOCKING AGENTS	5.40933	FALSE	25.0219
Sulfatide (d18:1:/16:0(OH))	C07AB	Sulfatide	BETA BLOCKING AGENTS, SELECTIVE	9.16849	FALSE	25.0219
Sulfatide (d18:1:/16:0(OH))	C08CA	Sulfatide	DIHYDROPYRIDINE DERIVATIVES	6.53578	FALSE	25.0219
Sulfatide (d18:1:/16:0(OH))	C08D	Sulfatide	SELECTIVE CALCIUM CHANNEL BLOCKERS WITH DIRECT CARDIAC EFFECTS	5.91509	FALSE	25.0219
Sulfatide (d18:1:/16:0(OH))	C09AA	Sulfatide	ACE INHIBITORS, PLAIN	8.5668	FALSE	25.0219
Sulfatide (d18:1:/16:0(OH))	C09B	Sulfatide	ACE INHIBITORS, COMBINATIONS	4.01608	FALSE	25.0219
Sulfatide (d18:1:/16:0(OH))	C09CA	Sulfatide	ANGIOTENSIN II RECEPTOR BLOCKERS (ARBS), PLAIN	7.06047	FALSE	25.0219
Sulfatide (d18:1:/16:0(OH))	C10AA	Sulfatide	HMG COA REDUCTASE INHIBITORS	11.7206	FALSE	25.0219
Sulfatide (d18:1:/16:0(OH))	C10AB	Sulfatide	FIBRATES	20.4056	FALSE	25.0219
Sulfatide (d18:1:/16:0(OH))	C10AD	Sulfatide	NICOTINIC ACID AND DERIVATIVES	6.57341	FALSE	25.0219
Sulfatide (d18:1:/16:0(OH))	C10AX	Sulfatide	OTHER LIPID MODIFYING AGENTS	13.7442	FALSE	25.0219
Sulfatide (d18:1:/16:0(OH))	C10AX06	Sulfatide	OMEGA-3-TRIGLYCERIDES INCL. OTHER ESTERS AND ACIDS	7.91991	FALSE	25.0219
Sulfatide (d18:1:/16:0(OH))	C10BA02	Sulfatide	SIMVASTATIN AND EZETIMIBE	6.95719	FALSE	25.0219
Sulfatide (d18:1:/16:0(OH))	D	Sulfatide	DERMATOLOGICALS	3.92991	FALSE	25.0219
Sulfatide (d18:1:/16:0(OH))	D07A	Sulfatide	CORTICOSTEROIDS, PLAIN	6.27802	FALSE	25.0219
Sulfatide (d18:1:/16:0(OH))	G03	Sulfatide	SEX HORMONES AND MODULATORS OF THE GENITAL SYSTEM	7.01632	FALSE	25.0219
Sulfatide (d18:1:/16:0(OH))	G03BA	Sulfatide	3-OXOANDROSTEN (4) DERIVATIVES	5.36002	FALSE	25.0219
Sulfatide (d18:1:/16:0(OH))	G03C	Sulfatide	ESTROGENS	4.59691	FALSE	25.0219
Sulfatide (d18:1:/16:0(OH))	G03CA	Sulfatide	NATURAL AND SEMISYNTHETIC ESTROGENS, PLAIN	3.41543	FALSE	25.0219
Sulfatide (d18:1:/16:0(OH))	G03DA	Sulfatide	PREGNEN (4) DERIVATIVES	3.85482	FALSE	25.0219
Sulfatide (d18:1:/16:0(OH))	G04BD	Sulfatide	DRUGS FOR URINARY FREQUENCY AND INCONTINENCE	2.87263	FALSE	25.0219
Sulfatide (d18:1:/16:0(OH))	G04BE	Sulfatide	DRUGS USED IN ERECTILE DYSFUNCTION	11.1632	FALSE	25.0219
Sulfatide (d18:1:/16:0(OH))	G04CA	Sulfatide	ALPHA-ADRENORECEPTOR ANTAGONISTS	13.034	FALSE	25.0219
Sulfatide (d18:1:/16:0(OH))	G04CB	Sulfatide	TESTOSTERONE-5-ALPHA REDUCTASE INHIBITORS	8.41345	FALSE	25.0219
Sulfatide (d18:1:/16:0(OH))	G04CX02	Sulfatide	SABALIS SERRULATAE FRUCTUS	5.34619	FALSE	25.0219
Sulfatide (d18:1:/16:0(OH))	H	Sulfatide	SYSTEMIC HORMONAL PREPARATIONS, EXCL. SEX HORMONES AND INSULINS	3.06039	FALSE	25.0219
Sulfatide (d18:1:/16:0(OH))	H03AA	Sulfatide	THYROID HORMONES	9.33962	FALSE	25.0219
Sulfatide (d18:1:/16:0(OH))	J01	Sulfatide	ANTIBACTERIALS FOR SYSTEMIC USE	3.07743	FALSE	25.0219
Sulfatide (d18:1:/16:0(OH))	L	Sulfatide	ANTINEOPLASTIC AND IMMUNOMODULATING AGENTS	4.8934	FALSE	25.0219
Sulfatide (d18:1:/16:0(OH))	M	Sulfatide	MUSCULO-SKELETAL SYSTEM	5.04041	FALSE	25.0219
Sulfatide (d18:1:/16:0(OH))	M01AB	Sulfatide	ACETIC ACID DERIVATIVES AND RELATED SUBSTANCES	4.68024	FALSE	25.0219
Sulfatide (d18:1:/16:0(OH))	M01AC	Sulfatide	OXICAMS	4.70441	FALSE	25.0219
Sulfatide (d18:1:/16:0(OH))	M01AE	Sulfatide	PROPIONIC ACID DERIVATIVES	4.68738	FALSE	25.0219
Sulfatide (d18:1:/16:0(OH))	M01AE01	Sulfatide	IBUPROFEN	4.74053	FALSE	25.0219
Sulfatide (d18:1:/16:0(OH))	M01AH	Sulfatide	COXIBS	6.25247	FALSE	25.0219
Sulfatide (d18:1:/16:0(OH))	M01AX	Sulfatide	OTHER ANTIINFLAMMATORY AND ANTIRHEUMATIC AGENTS, NON-STEROIDS	9.64217	FALSE	25.0219
Sulfatide (d18:1:/16:0(OH))	M04A	Sulfatide	ANTIGOUT PREPARATIONS	8.64612	FALSE	25.0219
Sulfatide (d18:1:/16:0(OH))	M05BA	Sulfatide	BISPHOSPHONATES	19.9632	FALSE	25.0219
Sulfatide (d18:1:/16:0(OH))	N	Sulfatide	NERVOUS SYSTEM	7.02983	FALSE	25.0219
Sulfatide (d18:1:/16:0(OH))	N02	Sulfatide	ANALGESICS	5.6423	FALSE	25.0219
Sulfatide (d18:1:/16:0(OH))	N02BA	Sulfatide	SALICYLIC ACID AND DERIVATIVES	12.4498	FALSE	25.0219
Sulfatide (d18:1:/16:0(OH))	N02BE	Sulfatide	ANILIDES	7.54546	FALSE	25.0219
Sulfatide (d18:1:/16:0(OH))	N03AX	Sulfatide	OTHER ANTIEPILEPTICS	6.78613	FALSE	25.0219
Sulfatide (d18:1:/16:0(OH))	N05BA	Sulfatide	BENZODIAZEPINE DERIVATIVES	4.51729	FALSE	25.0219
Sulfatide (d18:1:/16:0(OH))	N05CF	Sulfatide	BENZODIAZEPINE RELATED DRUGS	4.42868	FALSE	25.0219
Sulfatide (d18:1:/16:0(OH))	N05CH	Sulfatide	MELATONIN RECEPTOR AGONISTS	2.64452	FALSE	25.0219
Sulfatide (d18:1:/16:0(OH))	N06	Sulfatide	PSYCHOANALEPTICS	8.9472	FALSE	25.0219
Sulfatide (d18:1:/16:0(OH))	N06AB	Sulfatide	SELECTIVE SEROTONIN REUPTAKE INHIBITORS	17.0504	FALSE	25.0219
Sulfatide (d18:1:/16:0(OH))	N06AX	Sulfatide	OTHER ANTIDEPRESSANTS	6.85944	FALSE	25.0219
Sulfatide (d18:1:/16:0(OH))	R	Sulfatide	RESPIRATORY SYSTEM	7.58127	FALSE	25.0219
Sulfatide (d18:1:/16:0(OH))	R01	Sulfatide	NASAL PREPARATIONS	5.48386	FALSE	25.0219
Sulfatide (d18:1:/16:0(OH))	R01AD	Sulfatide	CORTICOSTEROIDS	11.0697	FALSE	25.0219
Sulfatide (d18:1:/16:0(OH))	R03A	Sulfatide	ADRENERGICS, INHALANTS	8.97395	FALSE	25.0219
Sulfatide (d18:1:/16:0(OH))	R03CC	Sulfatide	SELECTIVE BETA-2-ADRENORECEPTOR AGONISTS	7.66335	FALSE	25.0219
Sulfatide (d18:1:/16:0(OH))	R03DC	Sulfatide	LEUKOTRIENE RECEPTOR ANTAGONISTS	7.26625	FALSE	25.0219
Sulfatide (d18:1:/16:0(OH))	R06A	Sulfatide	ANTIHISTAMINES FOR SYSTEMIC USE	9.65524	FALSE	25.0219
Sulfatide (d18:1:/16:0(OH))	R06AE	Sulfatide	PIPERAZINE DERIVATIVES	7.48433	FALSE	25.0219
Sulfatide (d18:1:/16:0(OH))	R06AX	Sulfatide	OTHER ANTIHISTAMINES FOR SYSTEMIC USE	8.58755	FALSE	25.0219
Sulfatide (d18:1:/16:0(OH))	S01	Sulfatide	OPHTHALMOLOGICALS	5.37329	FALSE	25.0219
Sulfatide (d18:1:/16:0(OH))	S01ED	Sulfatide	BETA BLOCKING AGENTS	6.02521	FALSE	25.0219
Sulfatide (d18:1:/16:0(OH))	S01EE	Sulfatide	PROSTAGLANDIN ANALOGUES	5.44084	FALSE	25.0219
Sulfatide (d18:1:/16:0(OH))	S01XA	Sulfatide	OTHER OPHTHALMOLOGICALS	4.60118	FALSE	25.0219
Sulfatide (d18:1:/16:0)	A	Sulfatide	ALIMENTARY TRACT AND METABOLISM	5.65475	FALSE	25.0219
Sulfatide (d18:1:/16:0)	A02BA	Sulfatide	H2-RECEPTOR ANTAGONISTS	9.29571	FALSE	25.0219
Sulfatide (d18:1:/16:0)	A02BC	Sulfatide	PROTON PUMP INHIBITORS	20.0243	FALSE	25.0219
Sulfatide (d18:1:/16:0)	A06A	Sulfatide	DRUGS FOR CONSTIPATION	4.7693	FALSE	25.0219
Sulfatide (d18:1:/16:0)	A06AA	Sulfatide	SOFTENERS, EMOLLIENTS	6.09716	FALSE	25.0219
Sulfatide (d18:1:/16:0)	A06AC	Sulfatide	BULK-FORMING LAXATIVES	4.5213	FALSE	25.0219
Sulfatide (d18:1:/16:0)	A06AC01	Sulfatide	ISPAGHULA (PSYLLA SEEDS)	5.66422	FALSE	25.0219
Sulfatide (d18:1:/16:0)	A07	Sulfatide	ANTIDIARRHEALS, INTESTINAL ANTIINFLAMMATORY/ANTIINFECTIVE AGENTS	6.62179	FALSE	25.0219
Sulfatide (d18:1:/16:0)	A10	Sulfatide	DRUGS USED IN DIABETES	4.32346	FALSE	25.0219
Sulfatide (d18:1:/16:0)	A10BA	Sulfatide	BIGUANIDES	15.541	FALSE	25.0219
Sulfatide (d18:1:/16:0)	A10BB	Sulfatide	SULFONYLUREAS	5.35704	FALSE	25.0219
Sulfatide (d18:1:/16:0)	A11	Sulfatide	VITAMINS	6.50835	FALSE	25.0219
Sulfatide (d18:1:/16:0)	A11B	Sulfatide	MULTIVITAMINS, PLAIN	10.6523	FALSE	25.0219
Sulfatide (d18:1:/16:0)	A11G	Sulfatide	ASCORBIC ACID (VITAMIN C), INCL. COMBINATIONS	7.23279	FALSE	25.0219
Sulfatide (d18:1:/16:0)	A12	Sulfatide	MINERALS	6.84037	FALSE	25.0219
Sulfatide (d18:1:/16:0)	A12BA	Sulfatide	POTASSIUM	7.51488	FALSE	25.0219
Sulfatide (d18:1:/16:0)	A12CB	Sulfatide	ZINC	2.04616	FALSE	25.0219
Sulfatide (d18:1:/16:0)	A12CE	Sulfatide	SELENIUM	3.37153	FALSE	25.0219
Sulfatide (d18:1:/16:0)	B01AA	Sulfatide	VITAMIN K ANTAGONISTS	6.68947	FALSE	25.0219
Sulfatide (d18:1:/16:0)	B01AC	Sulfatide	PLATELET AGGREGATION INHIBITORS EXCL. HEPARIN	8.08046	FALSE	25.0219
Sulfatide (d18:1:/16:0)	B03A	Sulfatide	IRON PREPARATIONS	5.55419	FALSE	25.0219
Sulfatide (d18:1:/16:0)	B03BA	Sulfatide	VITAMIN B12 (CYANOCOBALAMIN AND ANALOGUES)	12.7679	FALSE	25.0219
Sulfatide (d18:1:/16:0)	B03BB	Sulfatide	FOLIC ACID AND DERIVATIVES	8.90794	FALSE	25.0219
Sulfatide (d18:1:/16:0)	C	Sulfatide	CARDIOVASCULAR SYSTEM	5.40352	FALSE	25.0219
Sulfatide (d18:1:/16:0)	C01	Sulfatide	CARDIAC THERAPY	6.56778	FALSE	25.0219
Sulfatide (d18:1:/16:0)	C01DA	Sulfatide	ORGANIC NITRATES	10.3686	FALSE	25.0219
Sulfatide (d18:1:/16:0)	C01EB	Sulfatide	OTHER CARDIAC PREPARATIONS	7.42276	FALSE	25.0219
Sulfatide (d18:1:/16:0)	C02	Sulfatide	ANTIHYPERTENSIVES	8.00654	FALSE	25.0219
Sulfatide (d18:1:/16:0)	C03	Sulfatide	DIURETICS	5.15168	FALSE	25.0219
Sulfatide (d18:1:/16:0)	C03AA	Sulfatide	THIAZIDES, PLAIN	5.75	FALSE	25.0219
Sulfatide (d18:1:/16:0)	C03CA	Sulfatide	SULFONAMIDES, PLAIN	9.18046	FALSE	25.0219
Sulfatide (d18:1:/16:0)	C03EA	Sulfatide	LOW-CEILING DIURETICS AND POTASSIUM-SPARING AGENTS	4.15799	FALSE	25.0219
Sulfatide (d18:1:/16:0)	C07A	Sulfatide	BETA BLOCKING AGENTS	8.64755	FALSE	25.0219
Sulfatide (d18:1:/16:0)	C07AB	Sulfatide	BETA BLOCKING AGENTS, SELECTIVE	12.8114	FALSE	25.0219
Sulfatide (d18:1:/16:0)	C08CA	Sulfatide	DIHYDROPYRIDINE DERIVATIVES	7.12135	FALSE	25.0219
Sulfatide (d18:1:/16:0)	C08D	Sulfatide	SELECTIVE CALCIUM CHANNEL BLOCKERS WITH DIRECT CARDIAC EFFECTS	6.46162	FALSE	25.0219
Sulfatide (d18:1:/16:0)	C09AA	Sulfatide	ACE INHIBITORS, PLAIN	12.2625	FALSE	25.0219
Sulfatide (d18:1:/16:0)	C09B	Sulfatide	ACE INHIBITORS, COMBINATIONS	10.4162	FALSE	25.0219
Sulfatide (d18:1:/16:0)	C09CA	Sulfatide	ANGIOTENSIN II RECEPTOR BLOCKERS (ARBS), PLAIN	11.4343	FALSE	25.0219
Sulfatide (d18:1:/16:0)	C10AA	Sulfatide	HMG COA REDUCTASE INHIBITORS	29.5692	TRUE	25.0219
Sulfatide (d18:1:/16:0)	C10AB	Sulfatide	FIBRATES	19.3694	FALSE	25.0219
Sulfatide (d18:1:/16:0)	C10AD	Sulfatide	NICOTINIC ACID AND DERIVATIVES	8.75315	FALSE	25.0219
Sulfatide (d18:1:/16:0)	C10AX	Sulfatide	OTHER LIPID MODIFYING AGENTS	5.64103	FALSE	25.0219
Sulfatide (d18:1:/16:0)	C10AX06	Sulfatide	OMEGA-3-TRIGLYCERIDES INCL. OTHER ESTERS AND ACIDS	11.3629	FALSE	25.0219
Sulfatide (d18:1:/16:0)	C10BA02	Sulfatide	SIMVASTATIN AND EZETIMIBE	5.28295	FALSE	25.0219
Sulfatide (d18:1:/16:0)	D	Sulfatide	DERMATOLOGICALS	4.37436	FALSE	25.0219
Sulfatide (d18:1:/16:0)	D07A	Sulfatide	CORTICOSTEROIDS, PLAIN	4.49267	FALSE	25.0219
Sulfatide (d18:1:/16:0)	G03	Sulfatide	SEX HORMONES AND MODULATORS OF THE GENITAL SYSTEM	5.89463	FALSE	25.0219
Sulfatide (d18:1:/16:0)	G03BA	Sulfatide	3-OXOANDROSTEN (4) DERIVATIVES	5.10105	FALSE	25.0219
Sulfatide (d18:1:/16:0)	G03C	Sulfatide	ESTROGENS	4.2869	FALSE	25.0219
Sulfatide (d18:1:/16:0)	G03CA	Sulfatide	NATURAL AND SEMISYNTHETIC ESTROGENS, PLAIN	3.49125	FALSE	25.0219
Sulfatide (d18:1:/16:0)	G03DA	Sulfatide	PREGNEN (4) DERIVATIVES	3.33358	FALSE	25.0219
Sulfatide (d18:1:/16:0)	G04BD	Sulfatide	DRUGS FOR URINARY FREQUENCY AND INCONTINENCE	5.09535	FALSE	25.0219
Sulfatide (d18:1:/16:0)	G04BE	Sulfatide	DRUGS USED IN ERECTILE DYSFUNCTION	10.8179	FALSE	25.0219
Sulfatide (d18:1:/16:0)	G04CA	Sulfatide	ALPHA-ADRENORECEPTOR ANTAGONISTS	11.5028	FALSE	25.0219
Sulfatide (d18:1:/16:0)	G04CB	Sulfatide	TESTOSTERONE-5-ALPHA REDUCTASE INHIBITORS	9.24282	FALSE	25.0219
Sulfatide (d18:1:/16:0)	G04CX02	Sulfatide	SABALIS SERRULATAE FRUCTUS	6.52851	FALSE	25.0219
Sulfatide (d18:1:/16:0)	H	Sulfatide	SYSTEMIC HORMONAL PREPARATIONS, EXCL. SEX HORMONES AND INSULINS	6.01316	FALSE	25.0219
Sulfatide (d18:1:/16:0)	H03AA	Sulfatide	THYROID HORMONES	9.74029	FALSE	25.0219
Sulfatide (d18:1:/16:0)	J01	Sulfatide	ANTIBACTERIALS FOR SYSTEMIC USE	1.96062	FALSE	25.0219
Sulfatide (d18:1:/16:0)	L	Sulfatide	ANTINEOPLASTIC AND IMMUNOMODULATING AGENTS	5.66851	FALSE	25.0219
Sulfatide (d18:1:/16:0)	M	Sulfatide	MUSCULO-SKELETAL SYSTEM	2.87421	FALSE	25.0219
Sulfatide (d18:1:/16:0)	M01AB	Sulfatide	ACETIC ACID DERIVATIVES AND RELATED SUBSTANCES	4.05583	FALSE	25.0219
Sulfatide (d18:1:/16:0)	M01AC	Sulfatide	OXICAMS	8.29054	FALSE	25.0219
Sulfatide (d18:1:/16:0)	M01AE	Sulfatide	PROPIONIC ACID DERIVATIVES	5.39115	FALSE	25.0219
Sulfatide (d18:1:/16:0)	M01AE01	Sulfatide	IBUPROFEN	5.11082	FALSE	25.0219
Sulfatide (d18:1:/16:0)	M01AH	Sulfatide	COXIBS	5.48744	FALSE	25.0219
Sulfatide (d18:1:/16:0)	M01AX	Sulfatide	OTHER ANTIINFLAMMATORY AND ANTIRHEUMATIC AGENTS, NON-STEROIDS	10.089	FALSE	25.0219
Sulfatide (d18:1:/16:0)	M04A	Sulfatide	ANTIGOUT PREPARATIONS	8.57704	FALSE	25.0219
Sulfatide (d18:1:/16:0)	M05BA	Sulfatide	BISPHOSPHONATES	10.6705	FALSE	25.0219
Sulfatide (d18:1:/16:0)	N	Sulfatide	NERVOUS SYSTEM	7.31307	FALSE	25.0219
Sulfatide (d18:1:/16:0)	N02	Sulfatide	ANALGESICS	7.41284	FALSE	25.0219
Sulfatide (d18:1:/16:0)	N02BA	Sulfatide	SALICYLIC ACID AND DERIVATIVES	20.7452	FALSE	25.0219
Sulfatide (d18:1:/16:0)	N02BE	Sulfatide	ANILIDES	6.25425	FALSE	25.0219
Sulfatide (d18:1:/16:0)	N03AX	Sulfatide	OTHER ANTIEPILEPTICS	6.18215	FALSE	25.0219
Sulfatide (d18:1:/16:0)	N05BA	Sulfatide	BENZODIAZEPINE DERIVATIVES	1.42798	FALSE	25.0219
Sulfatide (d18:1:/16:0)	N05CF	Sulfatide	BENZODIAZEPINE RELATED DRUGS	4.12655	FALSE	25.0219
Sulfatide (d18:1:/16:0)	N05CH	Sulfatide	MELATONIN RECEPTOR AGONISTS	1.16547	FALSE	25.0219
Sulfatide (d18:1:/16:0)	N06	Sulfatide	PSYCHOANALEPTICS	7.27342	FALSE	25.0219
Sulfatide (d18:1:/16:0)	N06AB	Sulfatide	SELECTIVE SEROTONIN REUPTAKE INHIBITORS	23.8924	FALSE	25.0219
Sulfatide (d18:1:/16:0)	N06AX	Sulfatide	OTHER ANTIDEPRESSANTS	8.32867	FALSE	25.0219
Sulfatide (d18:1:/16:0)	R	Sulfatide	RESPIRATORY SYSTEM	5.00315	FALSE	25.0219
Sulfatide (d18:1:/16:0)	R01	Sulfatide	NASAL PREPARATIONS	2.55646	FALSE	25.0219
Sulfatide (d18:1:/16:0)	R01AD	Sulfatide	CORTICOSTEROIDS	8.10535	FALSE	25.0219
Sulfatide (d18:1:/16:0)	R03A	Sulfatide	ADRENERGICS, INHALANTS	7.63847	FALSE	25.0219
Sulfatide (d18:1:/16:0)	R03CC	Sulfatide	SELECTIVE BETA-2-ADRENORECEPTOR AGONISTS	6.82059	FALSE	25.0219
Sulfatide (d18:1:/16:0)	R03DC	Sulfatide	LEUKOTRIENE RECEPTOR ANTAGONISTS	5.25056	FALSE	25.0219
Sulfatide (d18:1:/16:0)	R06A	Sulfatide	ANTIHISTAMINES FOR SYSTEMIC USE	7.40855	FALSE	25.0219
Sulfatide (d18:1:/16:0)	R06AE	Sulfatide	PIPERAZINE DERIVATIVES	8.60263	FALSE	25.0219
Sulfatide (d18:1:/16:0)	R06AX	Sulfatide	OTHER ANTIHISTAMINES FOR SYSTEMIC USE	10.7778	FALSE	25.0219
Sulfatide (d18:1:/16:0)	S01	Sulfatide	OPHTHALMOLOGICALS	5.12585	FALSE	25.0219
Sulfatide (d18:1:/16:0)	S01ED	Sulfatide	BETA BLOCKING AGENTS	2.46646	FALSE	25.0219
Sulfatide (d18:1:/16:0)	S01EE	Sulfatide	PROSTAGLANDIN ANALOGUES	5.7648	FALSE	25.0219
Sulfatide (d18:1:/16:0)	S01XA	Sulfatide	OTHER OPHTHALMOLOGICALS	7.33069	FALSE	25.0219
Sulfatide (d18:1:/24:0(OH))	A	Sulfatide	ALIMENTARY TRACT AND METABOLISM	6.27788	FALSE	25.0219
Sulfatide (d18:1:/24:0(OH))	A02BA	Sulfatide	H2-RECEPTOR ANTAGONISTS	3.27899	FALSE	25.0219
Sulfatide (d18:1:/24:0(OH))	A02BC	Sulfatide	PROTON PUMP INHIBITORS	4.95437	FALSE	25.0219
Sulfatide (d18:1:/24:0(OH))	A06A	Sulfatide	DRUGS FOR CONSTIPATION	2.73524	FALSE	25.0219
Sulfatide (d18:1:/24:0(OH))	A06AA	Sulfatide	SOFTENERS, EMOLLIENTS	4.77156	FALSE	25.0219
Sulfatide (d18:1:/24:0(OH))	A06AC	Sulfatide	BULK-FORMING LAXATIVES	2.12305	FALSE	25.0219
Sulfatide (d18:1:/24:0(OH))	A06AC01	Sulfatide	ISPAGHULA (PSYLLA SEEDS)	6.0358	FALSE	25.0219
Sulfatide (d18:1:/24:0(OH))	A07	Sulfatide	ANTIDIARRHEALS, INTESTINAL ANTIINFLAMMATORY/ANTIINFECTIVE AGENTS	6.91185	FALSE	25.0219
Sulfatide (d18:1:/24:0(OH))	A10	Sulfatide	DRUGS USED IN DIABETES	2.51533	FALSE	25.0219
Sulfatide (d18:1:/24:0(OH))	A10BA	Sulfatide	BIGUANIDES	7.54587	FALSE	25.0219
Sulfatide (d18:1:/24:0(OH))	A10BB	Sulfatide	SULFONYLUREAS	9.41256	FALSE	25.0219
Sulfatide (d18:1:/24:0(OH))	A11	Sulfatide	VITAMINS	9.56994	FALSE	25.0219
Sulfatide (d18:1:/24:0(OH))	A11B	Sulfatide	MULTIVITAMINS, PLAIN	4.6054	FALSE	25.0219
Sulfatide (d18:1:/24:0(OH))	A11G	Sulfatide	ASCORBIC ACID (VITAMIN C), INCL. COMBINATIONS	5.40212	FALSE	25.0219
Sulfatide (d18:1:/24:0(OH))	A12	Sulfatide	MINERALS	8.94749	FALSE	25.0219
Sulfatide (d18:1:/24:0(OH))	A12BA	Sulfatide	POTASSIUM	5.19602	FALSE	25.0219
Sulfatide (d18:1:/24:0(OH))	A12CB	Sulfatide	ZINC	1.72806	FALSE	25.0219
Sulfatide (d18:1:/24:0(OH))	A12CE	Sulfatide	SELENIUM	3.43478	FALSE	25.0219
Sulfatide (d18:1:/24:0(OH))	B01AA	Sulfatide	VITAMIN K ANTAGONISTS	7.51704	FALSE	25.0219
Sulfatide (d18:1:/24:0(OH))	B01AC	Sulfatide	PLATELET AGGREGATION INHIBITORS EXCL. HEPARIN	3.93875	FALSE	25.0219
Sulfatide (d18:1:/24:0(OH))	B03A	Sulfatide	IRON PREPARATIONS	7.52603	FALSE	25.0219
Sulfatide (d18:1:/24:0(OH))	B03BA	Sulfatide	VITAMIN B12 (CYANOCOBALAMIN AND ANALOGUES)	9.54553	FALSE	25.0219
Sulfatide (d18:1:/24:0(OH))	B03BB	Sulfatide	FOLIC ACID AND DERIVATIVES	4.76838	FALSE	25.0219
Sulfatide (d18:1:/24:0(OH))	C	Sulfatide	CARDIOVASCULAR SYSTEM	5.29308	FALSE	25.0219
Sulfatide (d18:1:/24:0(OH))	C01	Sulfatide	CARDIAC THERAPY	5.73553	FALSE	25.0219
Sulfatide (d18:1:/24:0(OH))	C01DA	Sulfatide	ORGANIC NITRATES	12.106	FALSE	25.0219
Sulfatide (d18:1:/24:0(OH))	C01EB	Sulfatide	OTHER CARDIAC PREPARATIONS	4.97509	FALSE	25.0219
Sulfatide (d18:1:/24:0(OH))	C02	Sulfatide	ANTIHYPERTENSIVES	5.14474	FALSE	25.0219
Sulfatide (d18:1:/24:0(OH))	C03	Sulfatide	DIURETICS	0.422541	FALSE	25.0219
Sulfatide (d18:1:/24:0(OH))	C03AA	Sulfatide	THIAZIDES, PLAIN	3.52925	FALSE	25.0219
Sulfatide (d18:1:/24:0(OH))	C03CA	Sulfatide	SULFONAMIDES, PLAIN	5.2415	FALSE	25.0219
Sulfatide (d18:1:/24:0(OH))	C03EA	Sulfatide	LOW-CEILING DIURETICS AND POTASSIUM-SPARING AGENTS	2.34582	FALSE	25.0219
Sulfatide (d18:1:/24:0(OH))	C07A	Sulfatide	BETA BLOCKING AGENTS	7.83765	FALSE	25.0219
Sulfatide (d18:1:/24:0(OH))	C07AB	Sulfatide	BETA BLOCKING AGENTS, SELECTIVE	5.13066	FALSE	25.0219
Sulfatide (d18:1:/24:0(OH))	C08CA	Sulfatide	DIHYDROPYRIDINE DERIVATIVES	4.75326	FALSE	25.0219
Sulfatide (d18:1:/24:0(OH))	C08D	Sulfatide	SELECTIVE CALCIUM CHANNEL BLOCKERS WITH DIRECT CARDIAC EFFECTS	3.24628	FALSE	25.0219
Sulfatide (d18:1:/24:0(OH))	C09AA	Sulfatide	ACE INHIBITORS, PLAIN	8.69627	FALSE	25.0219
Sulfatide (d18:1:/24:0(OH))	C09B	Sulfatide	ACE INHIBITORS, COMBINATIONS	3.17388	FALSE	25.0219
Sulfatide (d18:1:/24:0(OH))	C09CA	Sulfatide	ANGIOTENSIN II RECEPTOR BLOCKERS (ARBS), PLAIN	7.33658	FALSE	25.0219
Sulfatide (d18:1:/24:0(OH))	C10AA	Sulfatide	HMG COA REDUCTASE INHIBITORS	18.6571	FALSE	25.0219
Sulfatide (d18:1:/24:0(OH))	C10AB	Sulfatide	FIBRATES	9.16473	FALSE	25.0219
Sulfatide (d18:1:/24:0(OH))	C10AD	Sulfatide	NICOTINIC ACID AND DERIVATIVES	3.73073	FALSE	25.0219
Sulfatide (d18:1:/24:0(OH))	C10AX	Sulfatide	OTHER LIPID MODIFYING AGENTS	4.89242	FALSE	25.0219
Sulfatide (d18:1:/24:0(OH))	C10AX06	Sulfatide	OMEGA-3-TRIGLYCERIDES INCL. OTHER ESTERS AND ACIDS	5.50961	FALSE	25.0219
Sulfatide (d18:1:/24:0(OH))	C10BA02	Sulfatide	SIMVASTATIN AND EZETIMIBE	5.45738	FALSE	25.0219
Sulfatide (d18:1:/24:0(OH))	D	Sulfatide	DERMATOLOGICALS	3.43674	FALSE	25.0219
Sulfatide (d18:1:/24:0(OH))	D07A	Sulfatide	CORTICOSTEROIDS, PLAIN	7.22617	FALSE	25.0219
Sulfatide (d18:1:/24:0(OH))	G03	Sulfatide	SEX HORMONES AND MODULATORS OF THE GENITAL SYSTEM	9.81058	FALSE	25.0219
Sulfatide (d18:1:/24:0(OH))	G03BA	Sulfatide	3-OXOANDROSTEN (4) DERIVATIVES	-0.914138	FALSE	25.0219
Sulfatide (d18:1:/24:0(OH))	G03C	Sulfatide	ESTROGENS	5.53064	FALSE	25.0219
Sulfatide (d18:1:/24:0(OH))	G03CA	Sulfatide	NATURAL AND SEMISYNTHETIC ESTROGENS, PLAIN	5.68733	FALSE	25.0219
Sulfatide (d18:1:/24:0(OH))	G03DA	Sulfatide	PREGNEN (4) DERIVATIVES	3.56806	FALSE	25.0219
Sulfatide (d18:1:/24:0(OH))	G04BD	Sulfatide	DRUGS FOR URINARY FREQUENCY AND INCONTINENCE	1.36658	FALSE	25.0219
Sulfatide (d18:1:/24:0(OH))	G04BE	Sulfatide	DRUGS USED IN ERECTILE DYSFUNCTION	5.88916	FALSE	25.0219
Sulfatide (d18:1:/24:0(OH))	G04CA	Sulfatide	ALPHA-ADRENORECEPTOR ANTAGONISTS	6.35506	FALSE	25.0219
Sulfatide (d18:1:/24:0(OH))	G04CB	Sulfatide	TESTOSTERONE-5-ALPHA REDUCTASE INHIBITORS	6.55718	FALSE	25.0219
Sulfatide (d18:1:/24:0(OH))	G04CX02	Sulfatide	SABALIS SERRULATAE FRUCTUS	5.86448	FALSE	25.0219
Sulfatide (d18:1:/24:0(OH))	H	Sulfatide	SYSTEMIC HORMONAL PREPARATIONS, EXCL. SEX HORMONES AND INSULINS	2.79429	FALSE	25.0219
Sulfatide (d18:1:/24:0(OH))	H03AA	Sulfatide	THYROID HORMONES	7.06518	FALSE	25.0219
Sulfatide (d18:1:/24:0(OH))	J01	Sulfatide	ANTIBACTERIALS FOR SYSTEMIC USE	0.886736	FALSE	25.0219
Sulfatide (d18:1:/24:0(OH))	L	Sulfatide	ANTINEOPLASTIC AND IMMUNOMODULATING AGENTS	2.9174	FALSE	25.0219
Sulfatide (d18:1:/24:0(OH))	M	Sulfatide	MUSCULO-SKELETAL SYSTEM	3.15588	FALSE	25.0219
Sulfatide (d18:1:/24:0(OH))	M01AB	Sulfatide	ACETIC ACID DERIVATIVES AND RELATED SUBSTANCES	4.03528	FALSE	25.0219
Sulfatide (d18:1:/24:0(OH))	M01AC	Sulfatide	OXICAMS	5.44656	FALSE	25.0219
Sulfatide (d18:1:/24:0(OH))	M01AE	Sulfatide	PROPIONIC ACID DERIVATIVES	4.64955	FALSE	25.0219
Sulfatide (d18:1:/24:0(OH))	M01AE01	Sulfatide	IBUPROFEN	1.86675	FALSE	25.0219
Sulfatide (d18:1:/24:0(OH))	M01AH	Sulfatide	COXIBS	1.20121	FALSE	25.0219
Sulfatide (d18:1:/24:0(OH))	M01AX	Sulfatide	OTHER ANTIINFLAMMATORY AND ANTIRHEUMATIC AGENTS, NON-STEROIDS	5.25311	FALSE	25.0219
Sulfatide (d18:1:/24:0(OH))	M04A	Sulfatide	ANTIGOUT PREPARATIONS	5.5378	FALSE	25.0219
Sulfatide (d18:1:/24:0(OH))	M05BA	Sulfatide	BISPHOSPHONATES	12.7414	FALSE	25.0219
Sulfatide (d18:1:/24:0(OH))	N	Sulfatide	NERVOUS SYSTEM	1.43553	FALSE	25.0219
Sulfatide (d18:1:/24:0(OH))	N02	Sulfatide	ANALGESICS	4.4337	FALSE	25.0219
Sulfatide (d18:1:/24:0(OH))	N02BA	Sulfatide	SALICYLIC ACID AND DERIVATIVES	11.6426	FALSE	25.0219
Sulfatide (d18:1:/24:0(OH))	N02BE	Sulfatide	ANILIDES	3.83402	FALSE	25.0219
Sulfatide (d18:1:/24:0(OH))	N03AX	Sulfatide	OTHER ANTIEPILEPTICS	2.27422	FALSE	25.0219
Sulfatide (d18:1:/24:0(OH))	N05BA	Sulfatide	BENZODIAZEPINE DERIVATIVES	6.05048	FALSE	25.0219
Sulfatide (d18:1:/24:0(OH))	N05CF	Sulfatide	BENZODIAZEPINE RELATED DRUGS	3.32665	FALSE	25.0219
Sulfatide (d18:1:/24:0(OH))	N05CH	Sulfatide	MELATONIN RECEPTOR AGONISTS	1.45186	FALSE	25.0219
Sulfatide (d18:1:/24:0(OH))	N06	Sulfatide	PSYCHOANALEPTICS	9.86506	FALSE	25.0219
Sulfatide (d18:1:/24:0(OH))	N06AB	Sulfatide	SELECTIVE SEROTONIN REUPTAKE INHIBITORS	11.9816	FALSE	25.0219
Sulfatide (d18:1:/24:0(OH))	N06AX	Sulfatide	OTHER ANTIDEPRESSANTS	6.64756	FALSE	25.0219
Sulfatide (d18:1:/24:0(OH))	R	Sulfatide	RESPIRATORY SYSTEM	1.99231	FALSE	25.0219
Sulfatide (d18:1:/24:0(OH))	R01	Sulfatide	NASAL PREPARATIONS	3.77099	FALSE	25.0219
Sulfatide (d18:1:/24:0(OH))	R01AD	Sulfatide	CORTICOSTEROIDS	5.7717	FALSE	25.0219
Sulfatide (d18:1:/24:0(OH))	R03A	Sulfatide	ADRENERGICS, INHALANTS	8.37088	FALSE	25.0219
Sulfatide (d18:1:/24:0(OH))	R03CC	Sulfatide	SELECTIVE BETA-2-ADRENORECEPTOR AGONISTS	6.16689	FALSE	25.0219
Sulfatide (d18:1:/24:0(OH))	R03DC	Sulfatide	LEUKOTRIENE RECEPTOR ANTAGONISTS	2.69693	FALSE	25.0219
Sulfatide (d18:1:/24:0(OH))	R06A	Sulfatide	ANTIHISTAMINES FOR SYSTEMIC USE	1.40398	FALSE	25.0219
Sulfatide (d18:1:/24:0(OH))	R06AE	Sulfatide	PIPERAZINE DERIVATIVES	3.87449	FALSE	25.0219
Sulfatide (d18:1:/24:0(OH))	R06AX	Sulfatide	OTHER ANTIHISTAMINES FOR SYSTEMIC USE	3.52547	FALSE	25.0219
Sulfatide (d18:1:/24:0(OH))	S01	Sulfatide	OPHTHALMOLOGICALS	1.29306	FALSE	25.0219
Sulfatide (d18:1:/24:0(OH))	S01ED	Sulfatide	BETA BLOCKING AGENTS	1.75947	FALSE	25.0219
Sulfatide (d18:1:/24:0(OH))	S01EE	Sulfatide	PROSTAGLANDIN ANALOGUES	2.18226	FALSE	25.0219
Sulfatide (d18:1:/24:0(OH))	S01XA	Sulfatide	OTHER OPHTHALMOLOGICALS	2.46571	FALSE	25.0219
Sulfatide (d18:1:/24:0)	A	Sulfatide	ALIMENTARY TRACT AND METABOLISM	3.80084	FALSE	25.0219
Sulfatide (d18:1:/24:0)	A02BA	Sulfatide	H2-RECEPTOR ANTAGONISTS	2.51008	FALSE	25.0219
Sulfatide (d18:1:/24:0)	A02BC	Sulfatide	PROTON PUMP INHIBITORS	14.1572	FALSE	25.0219
Sulfatide (d18:1:/24:0)	A06A	Sulfatide	DRUGS FOR CONSTIPATION	2.60973	FALSE	25.0219
Sulfatide (d18:1:/24:0)	A06AA	Sulfatide	SOFTENERS, EMOLLIENTS	5.55057	FALSE	25.0219
Sulfatide (d18:1:/24:0)	A06AC	Sulfatide	BULK-FORMING LAXATIVES	3.34315	FALSE	25.0219
Sulfatide (d18:1:/24:0)	A06AC01	Sulfatide	ISPAGHULA (PSYLLA SEEDS)	4.87346	FALSE	25.0219
Sulfatide (d18:1:/24:0)	A07	Sulfatide	ANTIDIARRHEALS, INTESTINAL ANTIINFLAMMATORY/ANTIINFECTIVE AGENTS	6.81551	FALSE	25.0219
Sulfatide (d18:1:/24:0)	A10	Sulfatide	DRUGS USED IN DIABETES	4.34869	FALSE	25.0219
Sulfatide (d18:1:/24:0)	A10BA	Sulfatide	BIGUANIDES	12.6924	FALSE	25.0219
Sulfatide (d18:1:/24:0)	A10BB	Sulfatide	SULFONYLUREAS	4.07211	FALSE	25.0219
Sulfatide (d18:1:/24:0)	A11	Sulfatide	VITAMINS	6.39444	FALSE	25.0219
Sulfatide (d18:1:/24:0)	A11B	Sulfatide	MULTIVITAMINS, PLAIN	7.53498	FALSE	25.0219
Sulfatide (d18:1:/24:0)	A11G	Sulfatide	ASCORBIC ACID (VITAMIN C), INCL. COMBINATIONS	7.18444	FALSE	25.0219
Sulfatide (d18:1:/24:0)	A12	Sulfatide	MINERALS	6.69409	FALSE	25.0219
Sulfatide (d18:1:/24:0)	A12BA	Sulfatide	POTASSIUM	2.94043	FALSE	25.0219
Sulfatide (d18:1:/24:0)	A12CB	Sulfatide	ZINC	2.83516	FALSE	25.0219
Sulfatide (d18:1:/24:0)	A12CE	Sulfatide	SELENIUM	5.19811	FALSE	25.0219
Sulfatide (d18:1:/24:0)	B01AA	Sulfatide	VITAMIN K ANTAGONISTS	5.81695	FALSE	25.0219
Sulfatide (d18:1:/24:0)	B01AC	Sulfatide	PLATELET AGGREGATION INHIBITORS EXCL. HEPARIN	3.78376	FALSE	25.0219
Sulfatide (d18:1:/24:0)	B03A	Sulfatide	IRON PREPARATIONS	4.65157	FALSE	25.0219
Sulfatide (d18:1:/24:0)	B03BA	Sulfatide	VITAMIN B12 (CYANOCOBALAMIN AND ANALOGUES)	8.14657	FALSE	25.0219
Sulfatide (d18:1:/24:0)	B03BB	Sulfatide	FOLIC ACID AND DERIVATIVES	5.55588	FALSE	25.0219
Sulfatide (d18:1:/24:0)	C	Sulfatide	CARDIOVASCULAR SYSTEM	2.18458	FALSE	25.0219
Sulfatide (d18:1:/24:0)	C01	Sulfatide	CARDIAC THERAPY	2.42108	FALSE	25.0219
Sulfatide (d18:1:/24:0)	C01DA	Sulfatide	ORGANIC NITRATES	13.3386	FALSE	25.0219
Sulfatide (d18:1:/24:0)	C01EB	Sulfatide	OTHER CARDIAC PREPARATIONS	7.24294	FALSE	25.0219
Sulfatide (d18:1:/24:0)	C02	Sulfatide	ANTIHYPERTENSIVES	6.4473	FALSE	25.0219
Sulfatide (d18:1:/24:0)	C03	Sulfatide	DIURETICS	1.68788	FALSE	25.0219
Sulfatide (d18:1:/24:0)	C03AA	Sulfatide	THIAZIDES, PLAIN	5.60416	FALSE	25.0219
Sulfatide (d18:1:/24:0)	C03CA	Sulfatide	SULFONAMIDES, PLAIN	4.97657	FALSE	25.0219
Sulfatide (d18:1:/24:0)	C03EA	Sulfatide	LOW-CEILING DIURETICS AND POTASSIUM-SPARING AGENTS	3.10922	FALSE	25.0219
Sulfatide (d18:1:/24:0)	C07A	Sulfatide	BETA BLOCKING AGENTS	3.43855	FALSE	25.0219
Sulfatide (d18:1:/24:0)	C07AB	Sulfatide	BETA BLOCKING AGENTS, SELECTIVE	6.38065	FALSE	25.0219
Sulfatide (d18:1:/24:0)	C08CA	Sulfatide	DIHYDROPYRIDINE DERIVATIVES	6.12108	FALSE	25.0219
Sulfatide (d18:1:/24:0)	C08D	Sulfatide	SELECTIVE CALCIUM CHANNEL BLOCKERS WITH DIRECT CARDIAC EFFECTS	3.31145	FALSE	25.0219
Sulfatide (d18:1:/24:0)	C09AA	Sulfatide	ACE INHIBITORS, PLAIN	8.12378	FALSE	25.0219
Sulfatide (d18:1:/24:0)	C09B	Sulfatide	ACE INHIBITORS, COMBINATIONS	5.31587	FALSE	25.0219
Sulfatide (d18:1:/24:0)	C09CA	Sulfatide	ANGIOTENSIN II RECEPTOR BLOCKERS (ARBS), PLAIN	11.5557	FALSE	25.0219
Sulfatide (d18:1:/24:0)	C10AA	Sulfatide	HMG COA REDUCTASE INHIBITORS	22.4526	FALSE	25.0219
Sulfatide (d18:1:/24:0)	C10AB	Sulfatide	FIBRATES	15.6192	FALSE	25.0219
Sulfatide (d18:1:/24:0)	C10AD	Sulfatide	NICOTINIC ACID AND DERIVATIVES	5.28356	FALSE	25.0219
Sulfatide (d18:1:/24:0)	C10AX	Sulfatide	OTHER LIPID MODIFYING AGENTS	4.34393	FALSE	25.0219
Sulfatide (d18:1:/24:0)	C10AX06	Sulfatide	OMEGA-3-TRIGLYCERIDES INCL. OTHER ESTERS AND ACIDS	10.0084	FALSE	25.0219
Sulfatide (d18:1:/24:0)	C10BA02	Sulfatide	SIMVASTATIN AND EZETIMIBE	1.11776	FALSE	25.0219
Sulfatide (d18:1:/24:0)	D	Sulfatide	DERMATOLOGICALS	5.3664	FALSE	25.0219
Sulfatide (d18:1:/24:0)	D07A	Sulfatide	CORTICOSTEROIDS, PLAIN	3.35814	FALSE	25.0219
Sulfatide (d18:1:/24:0)	G03	Sulfatide	SEX HORMONES AND MODULATORS OF THE GENITAL SYSTEM	4.65145	FALSE	25.0219
Sulfatide (d18:1:/24:0)	G03BA	Sulfatide	3-OXOANDROSTEN (4) DERIVATIVES	1.87594	FALSE	25.0219
Sulfatide (d18:1:/24:0)	G03C	Sulfatide	ESTROGENS	1.74048	FALSE	25.0219
Sulfatide (d18:1:/24:0)	G03CA	Sulfatide	NATURAL AND SEMISYNTHETIC ESTROGENS, PLAIN	4.31169	FALSE	25.0219
Sulfatide (d18:1:/24:0)	G03DA	Sulfatide	PREGNEN (4) DERIVATIVES	3.68128	FALSE	25.0219
Sulfatide (d18:1:/24:0)	G04BD	Sulfatide	DRUGS FOR URINARY FREQUENCY AND INCONTINENCE	3.68807	FALSE	25.0219
Sulfatide (d18:1:/24:0)	G04BE	Sulfatide	DRUGS USED IN ERECTILE DYSFUNCTION	6.01876	FALSE	25.0219
Sulfatide (d18:1:/24:0)	G04CA	Sulfatide	ALPHA-ADRENORECEPTOR ANTAGONISTS	12.8332	FALSE	25.0219
Sulfatide (d18:1:/24:0)	G04CB	Sulfatide	TESTOSTERONE-5-ALPHA REDUCTASE INHIBITORS	4.96487	FALSE	25.0219
Sulfatide (d18:1:/24:0)	G04CX02	Sulfatide	SABALIS SERRULATAE FRUCTUS	1.94832	FALSE	25.0219
Sulfatide (d18:1:/24:0)	H	Sulfatide	SYSTEMIC HORMONAL PREPARATIONS, EXCL. SEX HORMONES AND INSULINS	6.36228	FALSE	25.0219
Sulfatide (d18:1:/24:0)	H03AA	Sulfatide	THYROID HORMONES	5.68883	FALSE	25.0219
Sulfatide (d18:1:/24:0)	J01	Sulfatide	ANTIBACTERIALS FOR SYSTEMIC USE	1.45461	FALSE	25.0219
Sulfatide (d18:1:/24:0)	L	Sulfatide	ANTINEOPLASTIC AND IMMUNOMODULATING AGENTS	2.35487	FALSE	25.0219
Sulfatide (d18:1:/24:0)	M	Sulfatide	MUSCULO-SKELETAL SYSTEM	5.35002	FALSE	25.0219
Sulfatide (d18:1:/24:0)	M01AB	Sulfatide	ACETIC ACID DERIVATIVES AND RELATED SUBSTANCES	4.5454	FALSE	25.0219
Sulfatide (d18:1:/24:0)	M01AC	Sulfatide	OXICAMS	5.73158	FALSE	25.0219
Sulfatide (d18:1:/24:0)	M01AE	Sulfatide	PROPIONIC ACID DERIVATIVES	4.26317	FALSE	25.0219
Sulfatide (d18:1:/24:0)	M01AE01	Sulfatide	IBUPROFEN	2.57888	FALSE	25.0219
Sulfatide (d18:1:/24:0)	M01AH	Sulfatide	COXIBS	2.48275	FALSE	25.0219
Sulfatide (d18:1:/24:0)	M01AX	Sulfatide	OTHER ANTIINFLAMMATORY AND ANTIRHEUMATIC AGENTS, NON-STEROIDS	7.87214	FALSE	25.0219
Sulfatide (d18:1:/24:0)	M04A	Sulfatide	ANTIGOUT PREPARATIONS	6.55585	FALSE	25.0219
Sulfatide (d18:1:/24:0)	M05BA	Sulfatide	BISPHOSPHONATES	7.12971	FALSE	25.0219
Sulfatide (d18:1:/24:0)	N	Sulfatide	NERVOUS SYSTEM	3.65377	FALSE	25.0219
Sulfatide (d18:1:/24:0)	N02	Sulfatide	ANALGESICS	2.70099	FALSE	25.0219
Sulfatide (d18:1:/24:0)	N02BA	Sulfatide	SALICYLIC ACID AND DERIVATIVES	14.0102	FALSE	25.0219
