## Supplementary Tables for "A seven-year longitudinal study of the Alzheimer’s disease blood metabolome" (part 33 of 36)

### Sheet: Table S14 (continued)
Longitudinal medication selection in lipidomics: Table representing the boruta feature selection results with selected_as_covariate column representing whether a medication has been selected as a covariate (1) or not (0)
Sulfatide (d18:1:/24:0)	N02BE	Sulfatide	ANILIDES	5.09196	FALSE	25.0219
Sulfatide (d18:1:/24:0)	N03AX	Sulfatide	OTHER ANTIEPILEPTICS	5.6983	FALSE	25.0219
Sulfatide (d18:1:/24:0)	N05BA	Sulfatide	BENZODIAZEPINE DERIVATIVES	3.29246	FALSE	25.0219
Sulfatide (d18:1:/24:0)	N05CF	Sulfatide	BENZODIAZEPINE RELATED DRUGS	3.82055	FALSE	25.0219
Sulfatide (d18:1:/24:0)	N05CH	Sulfatide	MELATONIN RECEPTOR AGONISTS	3.80302	FALSE	25.0219
Sulfatide (d18:1:/24:0)	N06	Sulfatide	PSYCHOANALEPTICS	4.22892	FALSE	25.0219
Sulfatide (d18:1:/24:0)	N06AB	Sulfatide	SELECTIVE SEROTONIN REUPTAKE INHIBITORS	12.213	FALSE	25.0219
Sulfatide (d18:1:/24:0)	N06AX	Sulfatide	OTHER ANTIDEPRESSANTS	6.66502	FALSE	25.0219
Sulfatide (d18:1:/24:0)	R	Sulfatide	RESPIRATORY SYSTEM	2.47718	FALSE	25.0219
Sulfatide (d18:1:/24:0)	R01	Sulfatide	NASAL PREPARATIONS	2.2105	FALSE	25.0219
Sulfatide (d18:1:/24:0)	R01AD	Sulfatide	CORTICOSTEROIDS	6.67666	FALSE	25.0219
Sulfatide (d18:1:/24:0)	R03A	Sulfatide	ADRENERGICS, INHALANTS	7.81429	FALSE	25.0219
Sulfatide (d18:1:/24:0)	R03CC	Sulfatide	SELECTIVE BETA-2-ADRENORECEPTOR AGONISTS	7.79493	FALSE	25.0219
Sulfatide (d18:1:/24:0)	R03DC	Sulfatide	LEUKOTRIENE RECEPTOR ANTAGONISTS	1.48869	FALSE	25.0219
Sulfatide (d18:1:/24:0)	R06A	Sulfatide	ANTIHISTAMINES FOR SYSTEMIC USE	6.09181	FALSE	25.0219
Sulfatide (d18:1:/24:0)	R06AE	Sulfatide	PIPERAZINE DERIVATIVES	5.41175	FALSE	25.0219
Sulfatide (d18:1:/24:0)	R06AX	Sulfatide	OTHER ANTIHISTAMINES FOR SYSTEMIC USE	4.0666	FALSE	25.0219
Sulfatide (d18:1:/24:0)	S01	Sulfatide	OPHTHALMOLOGICALS	5.28679	FALSE	25.0219
Sulfatide (d18:1:/24:0)	S01ED	Sulfatide	BETA BLOCKING AGENTS	4.82407	FALSE	25.0219
Sulfatide (d18:1:/24:0)	S01EE	Sulfatide	PROSTAGLANDIN ANALOGUES	3.94768	FALSE	25.0219
Sulfatide (d18:1:/24:0)	S01XA	Sulfatide	OTHER OPHTHALMOLOGICALS	3.73863	FALSE	25.0219
Sulfatide (d18:1:/24:1(OH))	A	Sulfatide	ALIMENTARY TRACT AND METABOLISM	3.93845	FALSE	25.0219
Sulfatide (d18:1:/24:1(OH))	A02BA	Sulfatide	H2-RECEPTOR ANTAGONISTS	5.5591	FALSE	25.0219
Sulfatide (d18:1:/24:1(OH))	A02BC	Sulfatide	PROTON PUMP INHIBITORS	9.88853	FALSE	25.0219
Sulfatide (d18:1:/24:1(OH))	A06A	Sulfatide	DRUGS FOR CONSTIPATION	2.46865	FALSE	25.0219
Sulfatide (d18:1:/24:1(OH))	A06AA	Sulfatide	SOFTENERS, EMOLLIENTS	7.19061	FALSE	25.0219
Sulfatide (d18:1:/24:1(OH))	A06AC	Sulfatide	BULK-FORMING LAXATIVES	3.49036	FALSE	25.0219
Sulfatide (d18:1:/24:1(OH))	A06AC01	Sulfatide	ISPAGHULA (PSYLLA SEEDS)	4.54556	FALSE	25.0219
Sulfatide (d18:1:/24:1(OH))	A07	Sulfatide	ANTIDIARRHEALS, INTESTINAL ANTIINFLAMMATORY/ANTIINFECTIVE AGENTS	5.72557	FALSE	25.0219
Sulfatide (d18:1:/24:1(OH))	A10	Sulfatide	DRUGS USED IN DIABETES	11.2035	FALSE	25.0219
Sulfatide (d18:1:/24:1(OH))	A10BA	Sulfatide	BIGUANIDES	12.6628	FALSE	25.0219
Sulfatide (d18:1:/24:1(OH))	A10BB	Sulfatide	SULFONYLUREAS	7.39417	FALSE	25.0219
Sulfatide (d18:1:/24:1(OH))	A11	Sulfatide	VITAMINS	7.57101	FALSE	25.0219
Sulfatide (d18:1:/24:1(OH))	A11B	Sulfatide	MULTIVITAMINS, PLAIN	7.99897	FALSE	25.0219
Sulfatide (d18:1:/24:1(OH))	A11G	Sulfatide	ASCORBIC ACID (VITAMIN C), INCL. COMBINATIONS	7.34164	FALSE	25.0219
Sulfatide (d18:1:/24:1(OH))	A12	Sulfatide	MINERALS	9.10724	FALSE	25.0219
Sulfatide (d18:1:/24:1(OH))	A12BA	Sulfatide	POTASSIUM	4.78795	FALSE	25.0219
Sulfatide (d18:1:/24:1(OH))	A12CB	Sulfatide	ZINC	4.68615	FALSE	25.0219
Sulfatide (d18:1:/24:1(OH))	A12CE	Sulfatide	SELENIUM	2.50393	FALSE	25.0219
Sulfatide (d18:1:/24:1(OH))	B01AA	Sulfatide	VITAMIN K ANTAGONISTS	4.49147	FALSE	25.0219
Sulfatide (d18:1:/24:1(OH))	B01AC	Sulfatide	PLATELET AGGREGATION INHIBITORS EXCL. HEPARIN	6.93804	FALSE	25.0219
Sulfatide (d18:1:/24:1(OH))	B03A	Sulfatide	IRON PREPARATIONS	6.28848	FALSE	25.0219
Sulfatide (d18:1:/24:1(OH))	B03BA	Sulfatide	VITAMIN B12 (CYANOCOBALAMIN AND ANALOGUES)	5.81446	FALSE	25.0219
Sulfatide (d18:1:/24:1(OH))	B03BB	Sulfatide	FOLIC ACID AND DERIVATIVES	4.10296	FALSE	25.0219
Sulfatide (d18:1:/24:1(OH))	C	Sulfatide	CARDIOVASCULAR SYSTEM	3.86971	FALSE	25.0219
Sulfatide (d18:1:/24:1(OH))	C01	Sulfatide	CARDIAC THERAPY	4.44541	FALSE	25.0219
Sulfatide (d18:1:/24:1(OH))	C01DA	Sulfatide	ORGANIC NITRATES	15.5293	FALSE	25.0219
Sulfatide (d18:1:/24:1(OH))	C01EB	Sulfatide	OTHER CARDIAC PREPARATIONS	7.84664	FALSE	25.0219
Sulfatide (d18:1:/24:1(OH))	C02	Sulfatide	ANTIHYPERTENSIVES	2.22577	FALSE	25.0219
Sulfatide (d18:1:/24:1(OH))	C03	Sulfatide	DIURETICS	5.32357	FALSE	25.0219
Sulfatide (d18:1:/24:1(OH))	C03AA	Sulfatide	THIAZIDES, PLAIN	7.10955	FALSE	25.0219
Sulfatide (d18:1:/24:1(OH))	C03CA	Sulfatide	SULFONAMIDES, PLAIN	6.14399	FALSE	25.0219
Sulfatide (d18:1:/24:1(OH))	C03EA	Sulfatide	LOW-CEILING DIURETICS AND POTASSIUM-SPARING AGENTS	2.80147	FALSE	25.0219
Sulfatide (d18:1:/24:1(OH))	C07A	Sulfatide	BETA BLOCKING AGENTS	8.24349	FALSE	25.0219
Sulfatide (d18:1:/24:1(OH))	C07AB	Sulfatide	BETA BLOCKING AGENTS, SELECTIVE	10.6711	FALSE	25.0219
Sulfatide (d18:1:/24:1(OH))	C08CA	Sulfatide	DIHYDROPYRIDINE DERIVATIVES	8.91067	FALSE	25.0219
Sulfatide (d18:1:/24:1(OH))	C08D	Sulfatide	SELECTIVE CALCIUM CHANNEL BLOCKERS WITH DIRECT CARDIAC EFFECTS	4.61594	FALSE	25.0219
Sulfatide (d18:1:/24:1(OH))	C09AA	Sulfatide	ACE INHIBITORS, PLAIN	9.3334	FALSE	25.0219
Sulfatide (d18:1:/24:1(OH))	C09B	Sulfatide	ACE INHIBITORS, COMBINATIONS	5.56883	FALSE	25.0219
Sulfatide (d18:1:/24:1(OH))	C09CA	Sulfatide	ANGIOTENSIN II RECEPTOR BLOCKERS (ARBS), PLAIN	8.01488	FALSE	25.0219
Sulfatide (d18:1:/24:1(OH))	C10AA	Sulfatide	HMG COA REDUCTASE INHIBITORS	25.1552	TRUE	25.0219
Sulfatide (d18:1:/24:1(OH))	C10AB	Sulfatide	FIBRATES	9.33485	FALSE	25.0219
Sulfatide (d18:1:/24:1(OH))	C10AD	Sulfatide	NICOTINIC ACID AND DERIVATIVES	1.96481	FALSE	25.0219
Sulfatide (d18:1:/24:1(OH))	C10AX	Sulfatide	OTHER LIPID MODIFYING AGENTS	5.81127	FALSE	25.0219
Sulfatide (d18:1:/24:1(OH))	C10AX06	Sulfatide	OMEGA-3-TRIGLYCERIDES INCL. OTHER ESTERS AND ACIDS	7.34157	FALSE	25.0219
Sulfatide (d18:1:/24:1(OH))	C10BA02	Sulfatide	SIMVASTATIN AND EZETIMIBE	8.37067	FALSE	25.0219
Sulfatide (d18:1:/24:1(OH))	D	Sulfatide	DERMATOLOGICALS	3.82214	FALSE	25.0219
Sulfatide (d18:1:/24:1(OH))	D07A	Sulfatide	CORTICOSTEROIDS, PLAIN	5.60572	FALSE	25.0219
Sulfatide (d18:1:/24:1(OH))	G03	Sulfatide	SEX HORMONES AND MODULATORS OF THE GENITAL SYSTEM	9.68494	FALSE	25.0219
Sulfatide (d18:1:/24:1(OH))	G03BA	Sulfatide	3-OXOANDROSTEN (4) DERIVATIVES	8.92984	FALSE	25.0219
Sulfatide (d18:1:/24:1(OH))	G03C	Sulfatide	ESTROGENS	6.3147	FALSE	25.0219
Sulfatide (d18:1:/24:1(OH))	G03CA	Sulfatide	NATURAL AND SEMISYNTHETIC ESTROGENS, PLAIN	5.70481	FALSE	25.0219
Sulfatide (d18:1:/24:1(OH))	G03DA	Sulfatide	PREGNEN (4) DERIVATIVES	5.60114	FALSE	25.0219
Sulfatide (d18:1:/24:1(OH))	G04BD	Sulfatide	DRUGS FOR URINARY FREQUENCY AND INCONTINENCE	5.43568	FALSE	25.0219
Sulfatide (d18:1:/24:1(OH))	G04BE	Sulfatide	DRUGS USED IN ERECTILE DYSFUNCTION	5.73937	FALSE	25.0219
Sulfatide (d18:1:/24:1(OH))	G04CA	Sulfatide	ALPHA-ADRENORECEPTOR ANTAGONISTS	10.8945	FALSE	25.0219
Sulfatide (d18:1:/24:1(OH))	G04CB	Sulfatide	TESTOSTERONE-5-ALPHA REDUCTASE INHIBITORS	10.8303	FALSE	25.0219
Sulfatide (d18:1:/24:1(OH))	G04CX02	Sulfatide	SABALIS SERRULATAE FRUCTUS	5.16091	FALSE	25.0219
Sulfatide (d18:1:/24:1(OH))	H	Sulfatide	SYSTEMIC HORMONAL PREPARATIONS, EXCL. SEX HORMONES AND INSULINS	3.53673	FALSE	25.0219
Sulfatide (d18:1:/24:1(OH))	H03AA	Sulfatide	THYROID HORMONES	7.52793	FALSE	25.0219
Sulfatide (d18:1:/24:1(OH))	J01	Sulfatide	ANTIBACTERIALS FOR SYSTEMIC USE	4.81202	FALSE	25.0219
Sulfatide (d18:1:/24:1(OH))	L	Sulfatide	ANTINEOPLASTIC AND IMMUNOMODULATING AGENTS	3.45457	FALSE	25.0219
Sulfatide (d18:1:/24:1(OH))	M	Sulfatide	MUSCULO-SKELETAL SYSTEM	3.11263	FALSE	25.0219
Sulfatide (d18:1:/24:1(OH))	M01AB	Sulfatide	ACETIC ACID DERIVATIVES AND RELATED SUBSTANCES	1.7901	FALSE	25.0219
Sulfatide (d18:1:/24:1(OH))	M01AC	Sulfatide	OXICAMS	7.54663	FALSE	25.0219
Sulfatide (d18:1:/24:1(OH))	M01AE	Sulfatide	PROPIONIC ACID DERIVATIVES	5.33121	FALSE	25.0219
Sulfatide (d18:1:/24:1(OH))	M01AE01	Sulfatide	IBUPROFEN	4.27769	FALSE	25.0219
Sulfatide (d18:1:/24:1(OH))	M01AH	Sulfatide	COXIBS	5.79345	FALSE	25.0219
Sulfatide (d18:1:/24:1(OH))	M01AX	Sulfatide	OTHER ANTIINFLAMMATORY AND ANTIRHEUMATIC AGENTS, NON-STEROIDS	11.8968	FALSE	25.0219
Sulfatide (d18:1:/24:1(OH))	M04A	Sulfatide	ANTIGOUT PREPARATIONS	5.80891	FALSE	25.0219
Sulfatide (d18:1:/24:1(OH))	M05BA	Sulfatide	BISPHOSPHONATES	14.3735	FALSE	25.0219
Sulfatide (d18:1:/24:1(OH))	N	Sulfatide	NERVOUS SYSTEM	5.06375	FALSE	25.0219
Sulfatide (d18:1:/24:1(OH))	N02	Sulfatide	ANALGESICS	2.20342	FALSE	25.0219
Sulfatide (d18:1:/24:1(OH))	N02BA	Sulfatide	SALICYLIC ACID AND DERIVATIVES	19.3999	FALSE	25.0219
Sulfatide (d18:1:/24:1(OH))	N02BE	Sulfatide	ANILIDES	3.95405	FALSE	25.0219
Sulfatide (d18:1:/24:1(OH))	N03AX	Sulfatide	OTHER ANTIEPILEPTICS	5.56065	FALSE	25.0219
Sulfatide (d18:1:/24:1(OH))	N05BA	Sulfatide	BENZODIAZEPINE DERIVATIVES	4.0473	FALSE	25.0219
Sulfatide (d18:1:/24:1(OH))	N05CF	Sulfatide	BENZODIAZEPINE RELATED DRUGS	5.25465	FALSE	25.0219
Sulfatide (d18:1:/24:1(OH))	N05CH	Sulfatide	MELATONIN RECEPTOR AGONISTS	1.72351	FALSE	25.0219
Sulfatide (d18:1:/24:1(OH))	N06	Sulfatide	PSYCHOANALEPTICS	10.5232	FALSE	25.0219
Sulfatide (d18:1:/24:1(OH))	N06AB	Sulfatide	SELECTIVE SEROTONIN REUPTAKE INHIBITORS	10.0606	FALSE	25.0219
Sulfatide (d18:1:/24:1(OH))	N06AX	Sulfatide	OTHER ANTIDEPRESSANTS	5.75987	FALSE	25.0219
Sulfatide (d18:1:/24:1(OH))	R	Sulfatide	RESPIRATORY SYSTEM	4.59547	FALSE	25.0219
Sulfatide (d18:1:/24:1(OH))	R01	Sulfatide	NASAL PREPARATIONS	2.4958	FALSE	25.0219
Sulfatide (d18:1:/24:1(OH))	R01AD	Sulfatide	CORTICOSTEROIDS	8.16844	FALSE	25.0219
Sulfatide (d18:1:/24:1(OH))	R03A	Sulfatide	ADRENERGICS, INHALANTS	9.50002	FALSE	25.0219
Sulfatide (d18:1:/24:1(OH))	R03CC	Sulfatide	SELECTIVE BETA-2-ADRENORECEPTOR AGONISTS	2.02624	FALSE	25.0219
Sulfatide (d18:1:/24:1(OH))	R03DC	Sulfatide	LEUKOTRIENE RECEPTOR ANTAGONISTS	1.68546	FALSE	25.0219
Sulfatide (d18:1:/24:1(OH))	R06A	Sulfatide	ANTIHISTAMINES FOR SYSTEMIC USE	2.07196	FALSE	25.0219
Sulfatide (d18:1:/24:1(OH))	R06AE	Sulfatide	PIPERAZINE DERIVATIVES	8.71934	FALSE	25.0219
Sulfatide (d18:1:/24:1(OH))	R06AX	Sulfatide	OTHER ANTIHISTAMINES FOR SYSTEMIC USE	2.21668	FALSE	25.0219
Sulfatide (d18:1:/24:1(OH))	S01	Sulfatide	OPHTHALMOLOGICALS	5.43213	FALSE	25.0219
Sulfatide (d18:1:/24:1(OH))	S01ED	Sulfatide	BETA BLOCKING AGENTS	5.42493	FALSE	25.0219
Sulfatide (d18:1:/24:1(OH))	S01EE	Sulfatide	PROSTAGLANDIN ANALOGUES	4.92673	FALSE	25.0219
Sulfatide (d18:1:/24:1(OH))	S01XA	Sulfatide	OTHER OPHTHALMOLOGICALS	5.29931	FALSE	25.0219
Sulfatide (d18:1:/24:1)	A	Sulfatide	ALIMENTARY TRACT AND METABOLISM	6.10813	FALSE	25.0219
Sulfatide (d18:1:/24:1)	A02BA	Sulfatide	H2-RECEPTOR ANTAGONISTS	4.44531	FALSE	25.0219
Sulfatide (d18:1:/24:1)	A02BC	Sulfatide	PROTON PUMP INHIBITORS	20.9884	FALSE	25.0219
Sulfatide (d18:1:/24:1)	A06A	Sulfatide	DRUGS FOR CONSTIPATION	5.96319	FALSE	25.0219
Sulfatide (d18:1:/24:1)	A06AA	Sulfatide	SOFTENERS, EMOLLIENTS	2.40695	FALSE	25.0219
Sulfatide (d18:1:/24:1)	A06AC	Sulfatide	BULK-FORMING LAXATIVES	7.66227	FALSE	25.0219
Sulfatide (d18:1:/24:1)	A06AC01	Sulfatide	ISPAGHULA (PSYLLA SEEDS)	4.3124	FALSE	25.0219
Sulfatide (d18:1:/24:1)	A07	Sulfatide	ANTIDIARRHEALS, INTESTINAL ANTIINFLAMMATORY/ANTIINFECTIVE AGENTS	8.83181	FALSE	25.0219
Sulfatide (d18:1:/24:1)	A10	Sulfatide	DRUGS USED IN DIABETES	7.08977	FALSE	25.0219
Sulfatide (d18:1:/24:1)	A10BA	Sulfatide	BIGUANIDES	5.8117	FALSE	25.0219
Sulfatide (d18:1:/24:1)	A10BB	Sulfatide	SULFONYLUREAS	3.44653	FALSE	25.0219
Sulfatide (d18:1:/24:1)	A11	Sulfatide	VITAMINS	7.43727	FALSE	25.0219
Sulfatide (d18:1:/24:1)	A11B	Sulfatide	MULTIVITAMINS, PLAIN	7.98349	FALSE	25.0219
Sulfatide (d18:1:/24:1)	A11G	Sulfatide	ASCORBIC ACID (VITAMIN C), INCL. COMBINATIONS	10.4838	FALSE	25.0219
Sulfatide (d18:1:/24:1)	A12	Sulfatide	MINERALS	7.26357	FALSE	25.0219
Sulfatide (d18:1:/24:1)	A12BA	Sulfatide	POTASSIUM	9.15673	FALSE	25.0219
Sulfatide (d18:1:/24:1)	A12CB	Sulfatide	ZINC	2.77979	FALSE	25.0219
Sulfatide (d18:1:/24:1)	A12CE	Sulfatide	SELENIUM	6.70115	FALSE	25.0219
Sulfatide (d18:1:/24:1)	B01AA	Sulfatide	VITAMIN K ANTAGONISTS	2.49023	FALSE	25.0219
Sulfatide (d18:1:/24:1)	B01AC	Sulfatide	PLATELET AGGREGATION INHIBITORS EXCL. HEPARIN	4.72823	FALSE	25.0219
Sulfatide (d18:1:/24:1)	B03A	Sulfatide	IRON PREPARATIONS	5.13439	FALSE	25.0219
Sulfatide (d18:1:/24:1)	B03BA	Sulfatide	VITAMIN B12 (CYANOCOBALAMIN AND ANALOGUES)	7.51275	FALSE	25.0219
Sulfatide (d18:1:/24:1)	B03BB	Sulfatide	FOLIC ACID AND DERIVATIVES	10.8886	FALSE	25.0219
Sulfatide (d18:1:/24:1)	C	Sulfatide	CARDIOVASCULAR SYSTEM	4.4782	FALSE	25.0219
Sulfatide (d18:1:/24:1)	C01	Sulfatide	CARDIAC THERAPY	2.36247	FALSE	25.0219
Sulfatide (d18:1:/24:1)	C01DA	Sulfatide	ORGANIC NITRATES	6.4304	FALSE	25.0219
Sulfatide (d18:1:/24:1)	C01EB	Sulfatide	OTHER CARDIAC PREPARATIONS	5.69597	FALSE	25.0219
Sulfatide (d18:1:/24:1)	C02	Sulfatide	ANTIHYPERTENSIVES	5.40385	FALSE	25.0219
Sulfatide (d18:1:/24:1)	C03	Sulfatide	DIURETICS	5.07577	FALSE	25.0219
Sulfatide (d18:1:/24:1)	C03AA	Sulfatide	THIAZIDES, PLAIN	6.90568	FALSE	25.0219
Sulfatide (d18:1:/24:1)	C03CA	Sulfatide	SULFONAMIDES, PLAIN	5.46621	FALSE	25.0219
Sulfatide (d18:1:/24:1)	C03EA	Sulfatide	LOW-CEILING DIURETICS AND POTASSIUM-SPARING AGENTS	3.69923	FALSE	25.0219
Sulfatide (d18:1:/24:1)	C07A	Sulfatide	BETA BLOCKING AGENTS	2.83077	FALSE	25.0219
Sulfatide (d18:1:/24:1)	C07AB	Sulfatide	BETA BLOCKING AGENTS, SELECTIVE	6.0753	FALSE	25.0219
Sulfatide (d18:1:/24:1)	C08CA	Sulfatide	DIHYDROPYRIDINE DERIVATIVES	6.57117	FALSE	25.0219
Sulfatide (d18:1:/24:1)	C08D	Sulfatide	SELECTIVE CALCIUM CHANNEL BLOCKERS WITH DIRECT CARDIAC EFFECTS	2.58851	FALSE	25.0219
Sulfatide (d18:1:/24:1)	C09AA	Sulfatide	ACE INHIBITORS, PLAIN	8.15903	FALSE	25.0219
Sulfatide (d18:1:/24:1)	C09B	Sulfatide	ACE INHIBITORS, COMBINATIONS	4.15656	FALSE	25.0219
Sulfatide (d18:1:/24:1)	C09CA	Sulfatide	ANGIOTENSIN II RECEPTOR BLOCKERS (ARBS), PLAIN	5.52953	FALSE	25.0219
Sulfatide (d18:1:/24:1)	C10AA	Sulfatide	HMG COA REDUCTASE INHIBITORS	16.7837	FALSE	25.0219
Sulfatide (d18:1:/24:1)	C10AB	Sulfatide	FIBRATES	10.8257	FALSE	25.0219
Sulfatide (d18:1:/24:1)	C10AD	Sulfatide	NICOTINIC ACID AND DERIVATIVES	5.4577	FALSE	25.0219
Sulfatide (d18:1:/24:1)	C10AX	Sulfatide	OTHER LIPID MODIFYING AGENTS	2.14707	FALSE	25.0219
Sulfatide (d18:1:/24:1)	C10AX06	Sulfatide	OMEGA-3-TRIGLYCERIDES INCL. OTHER ESTERS AND ACIDS	7.84985	FALSE	25.0219
Sulfatide (d18:1:/24:1)	C10BA02	Sulfatide	SIMVASTATIN AND EZETIMIBE	2.87405	FALSE	25.0219
Sulfatide (d18:1:/24:1)	D	Sulfatide	DERMATOLOGICALS	4.5355	FALSE	25.0219
Sulfatide (d18:1:/24:1)	D07A	Sulfatide	CORTICOSTEROIDS, PLAIN	5.1426	FALSE	25.0219
Sulfatide (d18:1:/24:1)	G03	Sulfatide	SEX HORMONES AND MODULATORS OF THE GENITAL SYSTEM	12.7348	FALSE	25.0219
Sulfatide (d18:1:/24:1)	G03BA	Sulfatide	3-OXOANDROSTEN (4) DERIVATIVES	3.91616	FALSE	25.0219
Sulfatide (d18:1:/24:1)	G03C	Sulfatide	ESTROGENS	7.53358	FALSE	25.0219
Sulfatide (d18:1:/24:1)	G03CA	Sulfatide	NATURAL AND SEMISYNTHETIC ESTROGENS, PLAIN	2.07553	FALSE	25.0219
Sulfatide (d18:1:/24:1)	G03DA	Sulfatide	PREGNEN (4) DERIVATIVES	4.4226	FALSE	25.0219
Sulfatide (d18:1:/24:1)	G04BD	Sulfatide	DRUGS FOR URINARY FREQUENCY AND INCONTINENCE	5.05629	FALSE	25.0219
Sulfatide (d18:1:/24:1)	G04BE	Sulfatide	DRUGS USED IN ERECTILE DYSFUNCTION	6.25229	FALSE	25.0219
Sulfatide (d18:1:/24:1)	G04CA	Sulfatide	ALPHA-ADRENORECEPTOR ANTAGONISTS	7.47764	FALSE	25.0219
Sulfatide (d18:1:/24:1)	G04CB	Sulfatide	TESTOSTERONE-5-ALPHA REDUCTASE INHIBITORS	4.07985	FALSE	25.0219
Sulfatide (d18:1:/24:1)	G04CX02	Sulfatide	SABALIS SERRULATAE FRUCTUS	2.80326	FALSE	25.0219
Sulfatide (d18:1:/24:1)	H	Sulfatide	SYSTEMIC HORMONAL PREPARATIONS, EXCL. SEX HORMONES AND INSULINS	6.34018	FALSE	25.0219
Sulfatide (d18:1:/24:1)	H03AA	Sulfatide	THYROID HORMONES	6.97102	FALSE	25.0219
Sulfatide (d18:1:/24:1)	J01	Sulfatide	ANTIBACTERIALS FOR SYSTEMIC USE	3.36749	FALSE	25.0219
Sulfatide (d18:1:/24:1)	L	Sulfatide	ANTINEOPLASTIC AND IMMUNOMODULATING AGENTS	4.08033	FALSE	25.0219
Sulfatide (d18:1:/24:1)	M	Sulfatide	MUSCULO-SKELETAL SYSTEM	6.70894	FALSE	25.0219
Sulfatide (d18:1:/24:1)	M01AB	Sulfatide	ACETIC ACID DERIVATIVES AND RELATED SUBSTANCES	2.11488	FALSE	25.0219
Sulfatide (d18:1:/24:1)	M01AC	Sulfatide	OXICAMS	3.21427	FALSE	25.0219
Sulfatide (d18:1:/24:1)	M01AE	Sulfatide	PROPIONIC ACID DERIVATIVES	3.11877	FALSE	25.0219
Sulfatide (d18:1:/24:1)	M01AE01	Sulfatide	IBUPROFEN	4.98613	FALSE	25.0219
Sulfatide (d18:1:/24:1)	M01AH	Sulfatide	COXIBS	4.96991	FALSE	25.0219
Sulfatide (d18:1:/24:1)	M01AX	Sulfatide	OTHER ANTIINFLAMMATORY AND ANTIRHEUMATIC AGENTS, NON-STEROIDS	8.42676	FALSE	25.0219
Sulfatide (d18:1:/24:1)	M04A	Sulfatide	ANTIGOUT PREPARATIONS	2.1169	FALSE	25.0219
Sulfatide (d18:1:/24:1)	M05BA	Sulfatide	BISPHOSPHONATES	17.9402	FALSE	25.0219
Sulfatide (d18:1:/24:1)	N	Sulfatide	NERVOUS SYSTEM	6.1007	FALSE	25.0219
Sulfatide (d18:1:/24:1)	N02	Sulfatide	ANALGESICS	3.43384	FALSE	25.0219
Sulfatide (d18:1:/24:1)	N02BA	Sulfatide	SALICYLIC ACID AND DERIVATIVES	15.023	FALSE	25.0219
Sulfatide (d18:1:/24:1)	N02BE	Sulfatide	ANILIDES	5.01599	FALSE	25.0219
Sulfatide (d18:1:/24:1)	N03AX	Sulfatide	OTHER ANTIEPILEPTICS	4.96682	FALSE	25.0219
Sulfatide (d18:1:/24:1)	N05BA	Sulfatide	BENZODIAZEPINE DERIVATIVES	4.43896	FALSE	25.0219
Sulfatide (d18:1:/24:1)	N05CF	Sulfatide	BENZODIAZEPINE RELATED DRUGS	4.30721	FALSE	25.0219
Sulfatide (d18:1:/24:1)	N05CH	Sulfatide	MELATONIN RECEPTOR AGONISTS	2.4262	FALSE	25.0219
Sulfatide (d18:1:/24:1)	N06	Sulfatide	PSYCHOANALEPTICS	2.92594	FALSE	25.0219
Sulfatide (d18:1:/24:1)	N06AB	Sulfatide	SELECTIVE SEROTONIN REUPTAKE INHIBITORS	11.2293	FALSE	25.0219
Sulfatide (d18:1:/24:1)	N06AX	Sulfatide	OTHER ANTIDEPRESSANTS	4.77033	FALSE	25.0219
Sulfatide (d18:1:/24:1)	R	Sulfatide	RESPIRATORY SYSTEM	4.77222	FALSE	25.0219
Sulfatide (d18:1:/24:1)	R01	Sulfatide	NASAL PREPARATIONS	2.89677	FALSE	25.0219
Sulfatide (d18:1:/24:1)	R01AD	Sulfatide	CORTICOSTEROIDS	7.46337	FALSE	25.0219
Sulfatide (d18:1:/24:1)	R03A	Sulfatide	ADRENERGICS, INHALANTS	6.66982	FALSE	25.0219
Sulfatide (d18:1:/24:1)	R03CC	Sulfatide	SELECTIVE BETA-2-ADRENORECEPTOR AGONISTS	3.29791	FALSE	25.0219
Sulfatide (d18:1:/24:1)	R03DC	Sulfatide	LEUKOTRIENE RECEPTOR ANTAGONISTS	4.72893	FALSE	25.0219
Sulfatide (d18:1:/24:1)	R06A	Sulfatide	ANTIHISTAMINES FOR SYSTEMIC USE	5.20044	FALSE	25.0219
Sulfatide (d18:1:/24:1)	R06AE	Sulfatide	PIPERAZINE DERIVATIVES	6.23717	FALSE	25.0219
Sulfatide (d18:1:/24:1)	R06AX	Sulfatide	OTHER ANTIHISTAMINES FOR SYSTEMIC USE	7.91951	FALSE	25.0219
Sulfatide (d18:1:/24:1)	S01	Sulfatide	OPHTHALMOLOGICALS	4.88858	FALSE	25.0219
Sulfatide (d18:1:/24:1)	S01ED	Sulfatide	BETA BLOCKING AGENTS	4.59608	FALSE	25.0219
Sulfatide (d18:1:/24:1)	S01EE	Sulfatide	PROSTAGLANDIN ANALOGUES	3.93852	FALSE	25.0219
Sulfatide (d18:1:/24:1)	S01XA	Sulfatide	OTHER OPHTHALMOLOGICALS	5.28461	FALSE	25.0219
TG(48:0) [NL-16:0]	A	TG [NL]	ALIMENTARY TRACT AND METABOLISM	5.79809	FALSE	25.0219
TG(48:0) [NL-16:0]	A02BA	TG [NL]	H2-RECEPTOR ANTAGONISTS	3.10387	FALSE	25.0219
TG(48:0) [NL-16:0]	A02BC	TG [NL]	PROTON PUMP INHIBITORS	14.8827	FALSE	25.0219
TG(48:0) [NL-16:0]	A06A	TG [NL]	DRUGS FOR CONSTIPATION	2.72801	FALSE	25.0219
TG(48:0) [NL-16:0]	A06AA	TG [NL]	SOFTENERS, EMOLLIENTS	2.85471	FALSE	25.0219
TG(48:0) [NL-16:0]	A06AC	TG [NL]	BULK-FORMING LAXATIVES	2.8208	FALSE	25.0219
TG(48:0) [NL-16:0]	A06AC01	TG [NL]	ISPAGHULA (PSYLLA SEEDS)	8.17736	FALSE	25.0219
TG(48:0) [NL-16:0]	A07	TG [NL]	ANTIDIARRHEALS, INTESTINAL ANTIINFLAMMATORY/ANTIINFECTIVE AGENTS	2.68645	FALSE	25.0219
TG(48:0) [NL-16:0]	A10	TG [NL]	DRUGS USED IN DIABETES	2.66756	FALSE	25.0219
TG(48:0) [NL-16:0]	A10BA	TG [NL]	BIGUANIDES	7.88381	FALSE	25.0219
TG(48:0) [NL-16:0]	A10BB	TG [NL]	SULFONYLUREAS	2.64169	FALSE	25.0219
TG(48:0) [NL-16:0]	A11	TG [NL]	VITAMINS	6.36301	FALSE	25.0219
TG(48:0) [NL-16:0]	A11B	TG [NL]	MULTIVITAMINS, PLAIN	8.18747	FALSE	25.0219
TG(48:0) [NL-16:0]	A11G	TG [NL]	ASCORBIC ACID (VITAMIN C), INCL. COMBINATIONS	14.6931	FALSE	25.0219
TG(48:0) [NL-16:0]	A12	TG [NL]	MINERALS	6.29999	FALSE	25.0219
TG(48:0) [NL-16:0]	A12BA	TG [NL]	POTASSIUM	4.59731	FALSE	25.0219
TG(48:0) [NL-16:0]	A12CB	TG [NL]	ZINC	4.18187	FALSE	25.0219
TG(48:0) [NL-16:0]	A12CE	TG [NL]	SELENIUM	2.56499	FALSE	25.0219
TG(48:0) [NL-16:0]	B01AA	TG [NL]	VITAMIN K ANTAGONISTS	16.1676	FALSE	25.0219
TG(48:0) [NL-16:0]	B01AC	TG [NL]	PLATELET AGGREGATION INHIBITORS EXCL. HEPARIN	1.86386	FALSE	25.0219
TG(48:0) [NL-16:0]	B03A	TG [NL]	IRON PREPARATIONS	4.11429	FALSE	25.0219
TG(48:0) [NL-16:0]	B03BA	TG [NL]	VITAMIN B12 (CYANOCOBALAMIN AND ANALOGUES)	5.93716	FALSE	25.0219
TG(48:0) [NL-16:0]	B03BB	TG [NL]	FOLIC ACID AND DERIVATIVES	4.37979	FALSE	25.0219
TG(48:0) [NL-16:0]	C	TG [NL]	CARDIOVASCULAR SYSTEM	5.09286	FALSE	25.0219
TG(48:0) [NL-16:0]	C01	TG [NL]	CARDIAC THERAPY	7.28819	FALSE	25.0219
TG(48:0) [NL-16:0]	C01DA	TG [NL]	ORGANIC NITRATES	3.53102	FALSE	25.0219
TG(48:0) [NL-16:0]	C01EB	TG [NL]	OTHER CARDIAC PREPARATIONS	2.60214	FALSE	25.0219
TG(48:0) [NL-16:0]	C02	TG [NL]	ANTIHYPERTENSIVES	5.26704	FALSE	25.0219
TG(48:0) [NL-16:0]	C03	TG [NL]	DIURETICS	5.52155	FALSE	25.0219
TG(48:0) [NL-16:0]	C03AA	TG [NL]	THIAZIDES, PLAIN	6.65697	FALSE	25.0219
TG(48:0) [NL-16:0]	C03CA	TG [NL]	SULFONAMIDES, PLAIN	2.05351	FALSE	25.0219
TG(48:0) [NL-16:0]	C03EA	TG [NL]	LOW-CEILING DIURETICS AND POTASSIUM-SPARING AGENTS	5.73619	FALSE	25.0219
TG(48:0) [NL-16:0]	C07A	TG [NL]	BETA BLOCKING AGENTS	4.33665	FALSE	25.0219
TG(48:0) [NL-16:0]	C07AB	TG [NL]	BETA BLOCKING AGENTS, SELECTIVE	7.42734	FALSE	25.0219
TG(48:0) [NL-16:0]	C08CA	TG [NL]	DIHYDROPYRIDINE DERIVATIVES	8.00258	FALSE	25.0219
TG(48:0) [NL-16:0]	C08D	TG [NL]	SELECTIVE CALCIUM CHANNEL BLOCKERS WITH DIRECT CARDIAC EFFECTS	3.73557	FALSE	25.0219
TG(48:0) [NL-16:0]	C09AA	TG [NL]	ACE INHIBITORS, PLAIN	8.07417	FALSE	25.0219
TG(48:0) [NL-16:0]	C09B	TG [NL]	ACE INHIBITORS, COMBINATIONS	3.12285	FALSE	25.0219
TG(48:0) [NL-16:0]	C09CA	TG [NL]	ANGIOTENSIN II RECEPTOR BLOCKERS (ARBS), PLAIN	7.15063	FALSE	25.0219
TG(48:0) [NL-16:0]	C10AA	TG [NL]	HMG COA REDUCTASE INHIBITORS	7.5135	FALSE	25.0219
TG(48:0) [NL-16:0]	C10AB	TG [NL]	FIBRATES	22.0138	FALSE	25.0219
TG(48:0) [NL-16:0]	C10AD	TG [NL]	NICOTINIC ACID AND DERIVATIVES	4.48926	FALSE	25.0219
TG(48:0) [NL-16:0]	C10AX	TG [NL]	OTHER LIPID MODIFYING AGENTS	4.13035	FALSE	25.0219
TG(48:0) [NL-16:0]	C10AX06	TG [NL]	OMEGA-3-TRIGLYCERIDES INCL. OTHER ESTERS AND ACIDS	6.72054	FALSE	25.0219
TG(48:0) [NL-16:0]	C10BA02	TG [NL]	SIMVASTATIN AND EZETIMIBE	2.5825	FALSE	25.0219
TG(48:0) [NL-16:0]	D	TG [NL]	DERMATOLOGICALS	7.92577	FALSE	25.0219
TG(48:0) [NL-16:0]	D07A	TG [NL]	CORTICOSTEROIDS, PLAIN	6.29368	FALSE	25.0219
TG(48:0) [NL-16:0]	G03	TG [NL]	SEX HORMONES AND MODULATORS OF THE GENITAL SYSTEM	3.18392	FALSE	25.0219
TG(48:0) [NL-16:0]	G03BA	TG [NL]	3-OXOANDROSTEN (4) DERIVATIVES	3.01534	FALSE	25.0219
TG(48:0) [NL-16:0]	G03C	TG [NL]	ESTROGENS	6.22547	FALSE	25.0219
TG(48:0) [NL-16:0]	G03CA	TG [NL]	NATURAL AND SEMISYNTHETIC ESTROGENS, PLAIN	2.94322	FALSE	25.0219
TG(48:0) [NL-16:0]	G03DA	TG [NL]	PREGNEN (4) DERIVATIVES	5.47759	FALSE	25.0219
TG(48:0) [NL-16:0]	G04BD	TG [NL]	DRUGS FOR URINARY FREQUENCY AND INCONTINENCE	2.73916	FALSE	25.0219
TG(48:0) [NL-16:0]	G04BE	TG [NL]	DRUGS USED IN ERECTILE DYSFUNCTION	3.65904	FALSE	25.0219
TG(48:0) [NL-16:0]	G04CA	TG [NL]	ALPHA-ADRENORECEPTOR ANTAGONISTS	5.23154	FALSE	25.0219
TG(48:0) [NL-16:0]	G04CB	TG [NL]	TESTOSTERONE-5-ALPHA REDUCTASE INHIBITORS	2.63279	FALSE	25.0219
TG(48:0) [NL-16:0]	G04CX02	TG [NL]	SABALIS SERRULATAE FRUCTUS	3.50757	FALSE	25.0219
TG(48:0) [NL-16:0]	H	TG [NL]	SYSTEMIC HORMONAL PREPARATIONS, EXCL. SEX HORMONES AND INSULINS	2.49467	FALSE	25.0219
TG(48:0) [NL-16:0]	H03AA	TG [NL]	THYROID HORMONES	7.71017	FALSE	25.0219
TG(48:0) [NL-16:0]	J01	TG [NL]	ANTIBACTERIALS FOR SYSTEMIC USE	3.847	FALSE	25.0219
TG(48:0) [NL-16:0]	L	TG [NL]	ANTINEOPLASTIC AND IMMUNOMODULATING AGENTS	3.52658	FALSE	25.0219
TG(48:0) [NL-16:0]	M	TG [NL]	MUSCULO-SKELETAL SYSTEM	3.53009	FALSE	25.0219
TG(48:0) [NL-16:0]	M01AB	TG [NL]	ACETIC ACID DERIVATIVES AND RELATED SUBSTANCES	5.8997	FALSE	25.0219
TG(48:0) [NL-16:0]	M01AC	TG [NL]	OXICAMS	1.89775	FALSE	25.0219
TG(48:0) [NL-16:0]	M01AE	TG [NL]	PROPIONIC ACID DERIVATIVES	3.55964	FALSE	25.0219
TG(48:0) [NL-16:0]	M01AE01	TG [NL]	IBUPROFEN	2.68777	FALSE	25.0219
TG(48:0) [NL-16:0]	M01AH	TG [NL]	COXIBS	4.85701	FALSE	25.0219
TG(48:0) [NL-16:0]	M01AX	TG [NL]	OTHER ANTIINFLAMMATORY AND ANTIRHEUMATIC AGENTS, NON-STEROIDS	8.78727	FALSE	25.0219
TG(48:0) [NL-16:0]	M04A	TG [NL]	ANTIGOUT PREPARATIONS	6.9177	FALSE	25.0219
TG(48:0) [NL-16:0]	M05BA	TG [NL]	BISPHOSPHONATES	4.18139	FALSE	25.0219
TG(48:0) [NL-16:0]	N	TG [NL]	NERVOUS SYSTEM	1.67739	FALSE	25.0219
TG(48:0) [NL-16:0]	N02	TG [NL]	ANALGESICS	0.937661	FALSE	25.0219
TG(48:0) [NL-16:0]	N02BA	TG [NL]	SALICYLIC ACID AND DERIVATIVES	6.91076	FALSE	25.0219
TG(48:0) [NL-16:0]	N02BE	TG [NL]	ANILIDES	5.45916	FALSE	25.0219
TG(48:0) [NL-16:0]	N03AX	TG [NL]	OTHER ANTIEPILEPTICS	3.89981	FALSE	25.0219
TG(48:0) [NL-16:0]	N05BA	TG [NL]	BENZODIAZEPINE DERIVATIVES	4.22078	FALSE	25.0219
TG(48:0) [NL-16:0]	N05CF	TG [NL]	BENZODIAZEPINE RELATED DRUGS	1.41276	FALSE	25.0219
TG(48:0) [NL-16:0]	N05CH	TG [NL]	MELATONIN RECEPTOR AGONISTS	3.8685	FALSE	25.0219
TG(48:0) [NL-16:0]	N06	TG [NL]	PSYCHOANALEPTICS	1.56464	FALSE	25.0219
TG(48:0) [NL-16:0]	N06AB	TG [NL]	SELECTIVE SEROTONIN REUPTAKE INHIBITORS	3.79827	FALSE	25.0219
TG(48:0) [NL-16:0]	N06AX	TG [NL]	OTHER ANTIDEPRESSANTS	9.1429	FALSE	25.0219
TG(48:0) [NL-16:0]	R	TG [NL]	RESPIRATORY SYSTEM	3.70765	FALSE	25.0219
TG(48:0) [NL-16:0]	R01	TG [NL]	NASAL PREPARATIONS	3.4641	FALSE	25.0219
TG(48:0) [NL-16:0]	R01AD	TG [NL]	CORTICOSTEROIDS	7.77268	FALSE	25.0219
TG(48:0) [NL-16:0]	R03A	TG [NL]	ADRENERGICS, INHALANTS	5.54707	FALSE	25.0219
TG(48:0) [NL-16:0]	R03CC	TG [NL]	SELECTIVE BETA-2-ADRENORECEPTOR AGONISTS	3.40424	FALSE	25.0219
TG(48:0) [NL-16:0]	R03DC	TG [NL]	LEUKOTRIENE RECEPTOR ANTAGONISTS	5.84182	FALSE	25.0219
TG(48:0) [NL-16:0]	R06A	TG [NL]	ANTIHISTAMINES FOR SYSTEMIC USE	12.5431	FALSE	25.0219
TG(48:0) [NL-16:0]	R06AE	TG [NL]	PIPERAZINE DERIVATIVES	3.25911	FALSE	25.0219
TG(48:0) [NL-16:0]	R06AX	TG [NL]	OTHER ANTIHISTAMINES FOR SYSTEMIC USE	4.11463	FALSE	25.0219
TG(48:0) [NL-16:0]	S01	TG [NL]	OPHTHALMOLOGICALS	4.8901	FALSE	25.0219
TG(48:0) [NL-16:0]	S01ED	TG [NL]	BETA BLOCKING AGENTS	6.98881	FALSE	25.0219
TG(48:0) [NL-16:0]	S01EE	TG [NL]	PROSTAGLANDIN ANALOGUES	2.26857	FALSE	25.0219
TG(48:0) [NL-16:0]	S01XA	TG [NL]	OTHER OPHTHALMOLOGICALS	3.05168	FALSE	25.0219
TG(48:0) [NL-18:0]	A	TG [NL]	ALIMENTARY TRACT AND METABOLISM	5.03893	FALSE	25.0219
TG(48:0) [NL-18:0]	A02BA	TG [NL]	H2-RECEPTOR ANTAGONISTS	1.8864	FALSE	25.0219
TG(48:0) [NL-18:0]	A02BC	TG [NL]	PROTON PUMP INHIBITORS	9.84706	FALSE	25.0219
TG(48:0) [NL-18:0]	A06A	TG [NL]	DRUGS FOR CONSTIPATION	1.51207	FALSE	25.0219
TG(48:0) [NL-18:0]	A06AA	TG [NL]	SOFTENERS, EMOLLIENTS	2.81073	FALSE	25.0219
TG(48:0) [NL-18:0]	A06AC	TG [NL]	BULK-FORMING LAXATIVES	0.518511	FALSE	25.0219
TG(48:0) [NL-18:0]	A06AC01	TG [NL]	ISPAGHULA (PSYLLA SEEDS)	6.77406	FALSE	25.0219
TG(48:0) [NL-18:0]	A07	TG [NL]	ANTIDIARRHEALS, INTESTINAL ANTIINFLAMMATORY/ANTIINFECTIVE AGENTS	2.1649	FALSE	25.0219
TG(48:0) [NL-18:0]	A10	TG [NL]	DRUGS USED IN DIABETES	2.19707	FALSE	25.0219
TG(48:0) [NL-18:0]	A10BA	TG [NL]	BIGUANIDES	5.78694	FALSE	25.0219
TG(48:0) [NL-18:0]	A10BB	TG [NL]	SULFONYLUREAS	1.19294	FALSE	25.0219
TG(48:0) [NL-18:0]	A11	TG [NL]	VITAMINS	5.50086	FALSE	25.0219
TG(48:0) [NL-18:0]	A11B	TG [NL]	MULTIVITAMINS, PLAIN	6.38837	FALSE	25.0219
TG(48:0) [NL-18:0]	A11G	TG [NL]	ASCORBIC ACID (VITAMIN C), INCL. COMBINATIONS	8.03032	FALSE	25.0219
TG(48:0) [NL-18:0]	A12	TG [NL]	MINERALS	4.58355	FALSE	25.0219
TG(48:0) [NL-18:0]	A12BA	TG [NL]	POTASSIUM	4.58228	FALSE	25.0219
TG(48:0) [NL-18:0]	A12CB	TG [NL]	ZINC	4.49168	FALSE	25.0219
TG(48:0) [NL-18:0]	A12CE	TG [NL]	SELENIUM	2.31847	FALSE	25.0219
TG(48:0) [NL-18:0]	B01AA	TG [NL]	VITAMIN K ANTAGONISTS	12.8806	FALSE	25.0219
TG(48:0) [NL-18:0]	B01AC	TG [NL]	PLATELET AGGREGATION INHIBITORS EXCL. HEPARIN	0.52909	FALSE	25.0219
TG(48:0) [NL-18:0]	B03A	TG [NL]	IRON PREPARATIONS	3.65319	FALSE	25.0219
TG(48:0) [NL-18:0]	B03BA	TG [NL]	VITAMIN B12 (CYANOCOBALAMIN AND ANALOGUES)	5.62598	FALSE	25.0219
TG(48:0) [NL-18:0]	B03BB	TG [NL]	FOLIC ACID AND DERIVATIVES	4.0031	FALSE	25.0219
TG(48:0) [NL-18:0]	C	TG [NL]	CARDIOVASCULAR SYSTEM	3.97205	FALSE	25.0219
TG(48:0) [NL-18:0]	C01	TG [NL]	CARDIAC THERAPY	7.45253	FALSE	25.0219
TG(48:0) [NL-18:0]	C01DA	TG [NL]	ORGANIC NITRATES	2.32577	FALSE	25.0219
TG(48:0) [NL-18:0]	C01EB	TG [NL]	OTHER CARDIAC PREPARATIONS	2.42716	FALSE	25.0219
TG(48:0) [NL-18:0]	C02	TG [NL]	ANTIHYPERTENSIVES	4.73425	FALSE	25.0219
TG(48:0) [NL-18:0]	C03	TG [NL]	DIURETICS	3.33985	FALSE	25.0219
TG(48:0) [NL-18:0]	C03AA	TG [NL]	THIAZIDES, PLAIN	3.6461	FALSE	25.0219
TG(48:0) [NL-18:0]	C03CA	TG [NL]	SULFONAMIDES, PLAIN	3.4739	FALSE	25.0219
TG(48:0) [NL-18:0]	C03EA	TG [NL]	LOW-CEILING DIURETICS AND POTASSIUM-SPARING AGENTS	3.14108	FALSE	25.0219
TG(48:0) [NL-18:0]	C07A	TG [NL]	BETA BLOCKING AGENTS	2.45109	FALSE	25.0219
TG(48:0) [NL-18:0]	C07AB	TG [NL]	BETA BLOCKING AGENTS, SELECTIVE	6.00987	FALSE	25.0219
TG(48:0) [NL-18:0]	C08CA	TG [NL]	DIHYDROPYRIDINE DERIVATIVES	5.9767	FALSE	25.0219
TG(48:0) [NL-18:0]	C08D	TG [NL]	SELECTIVE CALCIUM CHANNEL BLOCKERS WITH DIRECT CARDIAC EFFECTS	2.34227	FALSE	25.0219
TG(48:0) [NL-18:0]	C09AA	TG [NL]	ACE INHIBITORS, PLAIN	6.36651	FALSE	25.0219
TG(48:0) [NL-18:0]	C09B	TG [NL]	ACE INHIBITORS, COMBINATIONS	2.37137	FALSE	25.0219
TG(48:0) [NL-18:0]	C09CA	TG [NL]	ANGIOTENSIN II RECEPTOR BLOCKERS (ARBS), PLAIN	7.40513	FALSE	25.0219
TG(48:0) [NL-18:0]	C10AA	TG [NL]	HMG COA REDUCTASE INHIBITORS	6.13555	FALSE	25.0219
TG(48:0) [NL-18:0]	C10AB	TG [NL]	FIBRATES	7.57631	FALSE	25.0219
TG(48:0) [NL-18:0]	C10AD	TG [NL]	NICOTINIC ACID AND DERIVATIVES	4.17578	FALSE	25.0219
TG(48:0) [NL-18:0]	C10AX	TG [NL]	OTHER LIPID MODIFYING AGENTS	2.96926	FALSE	25.0219
TG(48:0) [NL-18:0]	C10AX06	TG [NL]	OMEGA-3-TRIGLYCERIDES INCL. OTHER ESTERS AND ACIDS	5.17504	FALSE	25.0219
TG(48:0) [NL-18:0]	C10BA02	TG [NL]	SIMVASTATIN AND EZETIMIBE	0.437142	FALSE	25.0219
TG(48:0) [NL-18:0]	D	TG [NL]	DERMATOLOGICALS	6.60845	FALSE	25.0219
TG(48:0) [NL-18:0]	D07A	TG [NL]	CORTICOSTEROIDS, PLAIN	4.47108	FALSE	25.0219
TG(48:0) [NL-18:0]	G03	TG [NL]	SEX HORMONES AND MODULATORS OF THE GENITAL SYSTEM	1.49965	FALSE	25.0219
TG(48:0) [NL-18:0]	G03BA	TG [NL]	3-OXOANDROSTEN (4) DERIVATIVES	3.58272	FALSE	25.0219
TG(48:0) [NL-18:0]	G03C	TG [NL]	ESTROGENS	2.31609	FALSE	25.0219
TG(48:0) [NL-18:0]	G03CA	TG [NL]	NATURAL AND SEMISYNTHETIC ESTROGENS, PLAIN	3.07578	FALSE	25.0219
TG(48:0) [NL-18:0]	G03DA	TG [NL]	PREGNEN (4) DERIVATIVES	3.74164	FALSE	25.0219
TG(48:0) [NL-18:0]	G04BD	TG [NL]	DRUGS FOR URINARY FREQUENCY AND INCONTINENCE	2.05991	FALSE	25.0219
TG(48:0) [NL-18:0]	G04BE	TG [NL]	DRUGS USED IN ERECTILE DYSFUNCTION	2.19313	FALSE	25.0219
TG(48:0) [NL-18:0]	G04CA	TG [NL]	ALPHA-ADRENORECEPTOR ANTAGONISTS	5.1013	FALSE	25.0219
TG(48:0) [NL-18:0]	G04CB	TG [NL]	TESTOSTERONE-5-ALPHA REDUCTASE INHIBITORS	2.72675	FALSE	25.0219
TG(48:0) [NL-18:0]	G04CX02	TG [NL]	SABALIS SERRULATAE FRUCTUS	2.79131	FALSE	25.0219
TG(48:0) [NL-18:0]	H	TG [NL]	SYSTEMIC HORMONAL PREPARATIONS, EXCL. SEX HORMONES AND INSULINS	2.40501	FALSE	25.0219
TG(48:0) [NL-18:0]	H03AA	TG [NL]	THYROID HORMONES	5.86662	FALSE	25.0219
TG(48:0) [NL-18:0]	J01	TG [NL]	ANTIBACTERIALS FOR SYSTEMIC USE	3.83589	FALSE	25.0219
TG(48:0) [NL-18:0]	L	TG [NL]	ANTINEOPLASTIC AND IMMUNOMODULATING AGENTS	2.99038	FALSE	25.0219
TG(48:0) [NL-18:0]	M	TG [NL]	MUSCULO-SKELETAL SYSTEM	2.10972	FALSE	25.0219
TG(48:0) [NL-18:0]	M01AB	TG [NL]	ACETIC ACID DERIVATIVES AND RELATED SUBSTANCES	5.57238	FALSE	25.0219
TG(48:0) [NL-18:0]	M01AC	TG [NL]	OXICAMS	1.56251	FALSE	25.0219
TG(48:0) [NL-18:0]	M01AE	TG [NL]	PROPIONIC ACID DERIVATIVES	2.43651	FALSE	25.0219
TG(48:0) [NL-18:0]	M01AE01	TG [NL]	IBUPROFEN	1.79837	FALSE	25.0219
TG(48:0) [NL-18:0]	M01AH	TG [NL]	COXIBS	2.89414	FALSE	25.0219
TG(48:0) [NL-18:0]	M01AX	TG [NL]	OTHER ANTIINFLAMMATORY AND ANTIRHEUMATIC AGENTS, NON-STEROIDS	8.49676	FALSE	25.0219
TG(48:0) [NL-18:0]	M04A	TG [NL]	ANTIGOUT PREPARATIONS	8.24751	FALSE	25.0219
TG(48:0) [NL-18:0]	M05BA	TG [NL]	BISPHOSPHONATES	3.47696	FALSE	25.0219
TG(48:0) [NL-18:0]	N	TG [NL]	NERVOUS SYSTEM	1.91444	FALSE	25.0219
TG(48:0) [NL-18:0]	N02	TG [NL]	ANALGESICS	1.78819	FALSE	25.0219
TG(48:0) [NL-18:0]	N02BA	TG [NL]	SALICYLIC ACID AND DERIVATIVES	5.19805	FALSE	25.0219
TG(48:0) [NL-18:0]	N02BE	TG [NL]	ANILIDES	4.69177	FALSE	25.0219
TG(48:0) [NL-18:0]	N03AX	TG [NL]	OTHER ANTIEPILEPTICS	3.88525	FALSE	25.0219
TG(48:0) [NL-18:0]	N05BA	TG [NL]	BENZODIAZEPINE DERIVATIVES	4.43541	FALSE	25.0219
TG(48:0) [NL-18:0]	N05CF	TG [NL]	BENZODIAZEPINE RELATED DRUGS	1.3691	FALSE	25.0219
TG(48:0) [NL-18:0]	N05CH	TG [NL]	MELATONIN RECEPTOR AGONISTS	2.12562	FALSE	25.0219
TG(48:0) [NL-18:0]	N06	TG [NL]	PSYCHOANALEPTICS	1.1137	FALSE	25.0219
TG(48:0) [NL-18:0]	N06AB	TG [NL]	SELECTIVE SEROTONIN REUPTAKE INHIBITORS	5.17295	FALSE	25.0219
TG(48:0) [NL-18:0]	N06AX	TG [NL]	OTHER ANTIDEPRESSANTS	10.7099	FALSE	25.0219
TG(48:0) [NL-18:0]	R	TG [NL]	RESPIRATORY SYSTEM	4.15876	FALSE	25.0219
TG(48:0) [NL-18:0]	R01	TG [NL]	NASAL PREPARATIONS	3.21028	FALSE	25.0219
TG(48:0) [NL-18:0]	R01AD	TG [NL]	CORTICOSTEROIDS	6.22332	FALSE	25.0219
TG(48:0) [NL-18:0]	R03A	TG [NL]	ADRENERGICS, INHALANTS	5.14443	FALSE	25.0219
TG(48:0) [NL-18:0]	R03CC	TG [NL]	SELECTIVE BETA-2-ADRENORECEPTOR AGONISTS	2.57504	FALSE	25.0219
TG(48:0) [NL-18:0]	R03DC	TG [NL]	LEUKOTRIENE RECEPTOR ANTAGONISTS	5.54313	FALSE	25.0219
TG(48:0) [NL-18:0]	R06A	TG [NL]	ANTIHISTAMINES FOR SYSTEMIC USE	8.75442	FALSE	25.0219
TG(48:0) [NL-18:0]	R06AE	TG [NL]	PIPERAZINE DERIVATIVES	4.56629	FALSE	25.0219
TG(48:0) [NL-18:0]	R06AX	TG [NL]	OTHER ANTIHISTAMINES FOR SYSTEMIC USE	2.46216	FALSE	25.0219
TG(48:0) [NL-18:0]	S01	TG [NL]	OPHTHALMOLOGICALS	1.98648	FALSE	25.0219
TG(48:0) [NL-18:0]	S01ED	TG [NL]	BETA BLOCKING AGENTS	5.53947	FALSE	25.0219
TG(48:0) [NL-18:0]	S01EE	TG [NL]	PROSTAGLANDIN ANALOGUES	1.30687	FALSE	25.0219
TG(48:0) [NL-18:0]	S01XA	TG [NL]	OTHER OPHTHALMOLOGICALS	2.36591	FALSE	25.0219
TG(48:0) [SIM]	A	TG [SIM]	ALIMENTARY TRACT AND METABOLISM	5.94261	FALSE	25.0219
TG(48:0) [SIM]	A02BA	TG [SIM]	H2-RECEPTOR ANTAGONISTS	3.16689	FALSE	25.0219
TG(48:0) [SIM]	A02BC	TG [SIM]	PROTON PUMP INHIBITORS	13.6724	FALSE	25.0219
TG(48:0) [SIM]	A06A	TG [SIM]	DRUGS FOR CONSTIPATION	3.25319	FALSE	25.0219
TG(48:0) [SIM]	A06AA	TG [SIM]	SOFTENERS, EMOLLIENTS	2.74213	FALSE	25.0219
TG(48:0) [SIM]	A06AC	TG [SIM]	BULK-FORMING LAXATIVES	2.01157	FALSE	25.0219
TG(48:0) [SIM]	A06AC01	TG [SIM]	ISPAGHULA (PSYLLA SEEDS)	6.37656	FALSE	25.0219
TG(48:0) [SIM]	A07	TG [SIM]	ANTIDIARRHEALS, INTESTINAL ANTIINFLAMMATORY/ANTIINFECTIVE AGENTS	2.53264	FALSE	25.0219
TG(48:0) [SIM]	A10	TG [SIM]	DRUGS USED IN DIABETES	2.41089	FALSE	25.0219
TG(48:0) [SIM]	A10BA	TG [SIM]	BIGUANIDES	7.04097	FALSE	25.0219
TG(48:0) [SIM]	A10BB	TG [SIM]	SULFONYLUREAS	2.2914	FALSE	25.0219
TG(48:0) [SIM]	A11	TG [SIM]	VITAMINS	6.6316	FALSE	25.0219
TG(48:0) [SIM]	A11B	TG [SIM]	MULTIVITAMINS, PLAIN	7.7005	FALSE	25.0219
TG(48:0) [SIM]	A11G	TG [SIM]	ASCORBIC ACID (VITAMIN C), INCL. COMBINATIONS	12.3105	FALSE	25.0219
TG(48:0) [SIM]	A12	TG [SIM]	MINERALS	6.13755	FALSE	25.0219
TG(48:0) [SIM]	A12BA	TG [SIM]	POTASSIUM	3.85413	FALSE	25.0219
TG(48:0) [SIM]	A12CB	TG [SIM]	ZINC	4.1591	FALSE	25.0219
TG(48:0) [SIM]	A12CE	TG [SIM]	SELENIUM	2.61114	FALSE	25.0219
TG(48:0) [SIM]	B01AA	TG [SIM]	VITAMIN K ANTAGONISTS	15.4873	FALSE	25.0219
TG(48:0) [SIM]	B01AC	TG [SIM]	PLATELET AGGREGATION INHIBITORS EXCL. HEPARIN	1.87652	FALSE	25.0219
TG(48:0) [SIM]	B03A	TG [SIM]	IRON PREPARATIONS	3.69191	FALSE	25.0219
TG(48:0) [SIM]	B03BA	TG [SIM]	VITAMIN B12 (CYANOCOBALAMIN AND ANALOGUES)	5.96248	FALSE	25.0219
TG(48:0) [SIM]	B03BB	TG [SIM]	FOLIC ACID AND DERIVATIVES	4.71895	FALSE	25.0219
TG(48:0) [SIM]	C	TG [SIM]	CARDIOVASCULAR SYSTEM	4.67907	FALSE	25.0219
TG(48:0) [SIM]	C01	TG [SIM]	CARDIAC THERAPY	6.73027	FALSE	25.0219
TG(48:0) [SIM]	C01DA	TG [SIM]	ORGANIC NITRATES	3.29676	FALSE	25.0219
TG(48:0) [SIM]	C01EB	TG [SIM]	OTHER CARDIAC PREPARATIONS	2.73495	FALSE	25.0219
TG(48:0) [SIM]	C02	TG [SIM]	ANTIHYPERTENSIVES	4.63038	FALSE	25.0219
TG(48:0) [SIM]	C03	TG [SIM]	DIURETICS	6.10594	FALSE	25.0219
TG(48:0) [SIM]	C03AA	TG [SIM]	THIAZIDES, PLAIN	5.64946	FALSE	25.0219
TG(48:0) [SIM]	C03CA	TG [SIM]	SULFONAMIDES, PLAIN	2.86987	FALSE	25.0219
TG(48:0) [SIM]	C03EA	TG [SIM]	LOW-CEILING DIURETICS AND POTASSIUM-SPARING AGENTS	5.27897	FALSE	25.0219
TG(48:0) [SIM]	C07A	TG [SIM]	BETA BLOCKING AGENTS	3.35242	FALSE	25.0219
TG(48:0) [SIM]	C07AB	TG [SIM]	BETA BLOCKING AGENTS, SELECTIVE	7.81017	FALSE	25.0219
TG(48:0) [SIM]	C08CA	TG [SIM]	DIHYDROPYRIDINE DERIVATIVES	7.52536	FALSE	25.0219
TG(48:0) [SIM]	C08D	TG [SIM]	SELECTIVE CALCIUM CHANNEL BLOCKERS WITH DIRECT CARDIAC EFFECTS	3.5617	FALSE	25.0219
TG(48:0) [SIM]	C09AA	TG [SIM]	ACE INHIBITORS, PLAIN	7.83924	FALSE	25.0219
TG(48:0) [SIM]	C09B	TG [SIM]	ACE INHIBITORS, COMBINATIONS	3.15766	FALSE	25.0219
TG(48:0) [SIM]	C09CA	TG [SIM]	ANGIOTENSIN II RECEPTOR BLOCKERS (ARBS), PLAIN	7.57382	FALSE	25.0219
TG(48:0) [SIM]	C10AA	TG [SIM]	HMG COA REDUCTASE INHIBITORS	7.69567	FALSE	25.0219
TG(48:0) [SIM]	C10AB	TG [SIM]	FIBRATES	20.3237	FALSE	25.0219
TG(48:0) [SIM]	C10AD	TG [SIM]	NICOTINIC ACID AND DERIVATIVES	4.01856	FALSE	25.0219
TG(48:0) [SIM]	C10AX	TG [SIM]	OTHER LIPID MODIFYING AGENTS	3.9485	FALSE	25.0219
TG(48:0) [SIM]	C10AX06	TG [SIM]	OMEGA-3-TRIGLYCERIDES INCL. OTHER ESTERS AND ACIDS	6.08096	FALSE	25.0219
TG(48:0) [SIM]	C10BA02	TG [SIM]	SIMVASTATIN AND EZETIMIBE	2.20188	FALSE	25.0219
TG(48:0) [SIM]	D	TG [SIM]	DERMATOLOGICALS	8.09205	FALSE	25.0219
TG(48:0) [SIM]	D07A	TG [SIM]	CORTICOSTEROIDS, PLAIN	6.57473	FALSE	25.0219
TG(48:0) [SIM]	G03	TG [SIM]	SEX HORMONES AND MODULATORS OF THE GENITAL SYSTEM	2.40744	FALSE	25.0219
TG(48:0) [SIM]	G03BA	TG [SIM]	3-OXOANDROSTEN (4) DERIVATIVES	2.7635	FALSE	25.0219
TG(48:0) [SIM]	G03C	TG [SIM]	ESTROGENS	6.09962	FALSE	25.0219
TG(48:0) [SIM]	G03CA	TG [SIM]	NATURAL AND SEMISYNTHETIC ESTROGENS, PLAIN	2.71722	FALSE	25.0219
TG(48:0) [SIM]	G03DA	TG [SIM]	PREGNEN (4) DERIVATIVES	5.29937	FALSE	25.0219
TG(48:0) [SIM]	G04BD	TG [SIM]	DRUGS FOR URINARY FREQUENCY AND INCONTINENCE	2.76166	FALSE	25.0219
TG(48:0) [SIM]	G04BE	TG [SIM]	DRUGS USED IN ERECTILE DYSFUNCTION	4.13747	FALSE	25.0219
TG(48:0) [SIM]	G04CA	TG [SIM]	ALPHA-ADRENORECEPTOR ANTAGONISTS	5.84926	FALSE	25.0219
TG(48:0) [SIM]	G04CB	TG [SIM]	TESTOSTERONE-5-ALPHA REDUCTASE INHIBITORS	2.99863	FALSE	25.0219
TG(48:0) [SIM]	G04CX02	TG [SIM]	SABALIS SERRULATAE FRUCTUS	3.44621	FALSE	25.0219
TG(48:0) [SIM]	H	TG [SIM]	SYSTEMIC HORMONAL PREPARATIONS, EXCL. SEX HORMONES AND INSULINS	2.10325	FALSE	25.0219
TG(48:0) [SIM]	H03AA	TG [SIM]	THYROID HORMONES	8.04024	FALSE	25.0219
TG(48:0) [SIM]	J01	TG [SIM]	ANTIBACTERIALS FOR SYSTEMIC USE	3.5952	FALSE	25.0219
TG(48:0) [SIM]	L	TG [SIM]	ANTINEOPLASTIC AND IMMUNOMODULATING AGENTS	2.61304	FALSE	25.0219
TG(48:0) [SIM]	M	TG [SIM]	MUSCULO-SKELETAL SYSTEM	3.49375	FALSE	25.0219
TG(48:0) [SIM]	M01AB	TG [SIM]	ACETIC ACID DERIVATIVES AND RELATED SUBSTANCES	5.48789	FALSE	25.0219
TG(48:0) [SIM]	M01AC	TG [SIM]	OXICAMS	1.96173	FALSE	25.0219
TG(48:0) [SIM]	M01AE	TG [SIM]	PROPIONIC ACID DERIVATIVES	3.15692	FALSE	25.0219
TG(48:0) [SIM]	M01AE01	TG [SIM]	IBUPROFEN	3.28101	FALSE	25.0219
TG(48:0) [SIM]	M01AH	TG [SIM]	COXIBS	3.9316	FALSE	25.0219
TG(48:0) [SIM]	M01AX	TG [SIM]	OTHER ANTIINFLAMMATORY AND ANTIRHEUMATIC AGENTS, NON-STEROIDS	9.24434	FALSE	25.0219
TG(48:0) [SIM]	M04A	TG [SIM]	ANTIGOUT PREPARATIONS	6.47783	FALSE	25.0219
TG(48:0) [SIM]	M05BA	TG [SIM]	BISPHOSPHONATES	3.82505	FALSE	25.0219
TG(48:0) [SIM]	N	TG [SIM]	NERVOUS SYSTEM	1.72684	FALSE	25.0219
TG(48:0) [SIM]	N02	TG [SIM]	ANALGESICS	1.03671	FALSE	25.0219
TG(48:0) [SIM]	N02BA	TG [SIM]	SALICYLIC ACID AND DERIVATIVES	6.60719	FALSE	25.0219
TG(48:0) [SIM]	N02BE	TG [SIM]	ANILIDES	5.78713	FALSE	25.0219
TG(48:0) [SIM]	N03AX	TG [SIM]	OTHER ANTIEPILEPTICS	4.17033	FALSE	25.0219
TG(48:0) [SIM]	N05BA	TG [SIM]	BENZODIAZEPINE DERIVATIVES	4.32367	FALSE	25.0219
TG(48:0) [SIM]	N05CF	TG [SIM]	BENZODIAZEPINE RELATED DRUGS	1.31042	FALSE	25.0219
TG(48:0) [SIM]	N05CH	TG [SIM]	MELATONIN RECEPTOR AGONISTS	3.08149	FALSE	25.0219
TG(48:0) [SIM]	N06	TG [SIM]	PSYCHOANALEPTICS	1.25309	FALSE	25.0219
TG(48:0) [SIM]	N06AB	TG [SIM]	SELECTIVE SEROTONIN REUPTAKE INHIBITORS	3.76995	FALSE	25.0219
TG(48:0) [SIM]	N06AX	TG [SIM]	OTHER ANTIDEPRESSANTS	10.2123	FALSE	25.0219
TG(48:0) [SIM]	R	TG [SIM]	RESPIRATORY SYSTEM	4.02286	FALSE	25.0219
TG(48:0) [SIM]	R01	TG [SIM]	NASAL PREPARATIONS	3.606	FALSE	25.0219
TG(48:0) [SIM]	R01AD	TG [SIM]	CORTICOSTEROIDS	7.32946	FALSE	25.0219
TG(48:0) [SIM]	R03A	TG [SIM]	ADRENERGICS, INHALANTS	5.38683	FALSE	25.0219
TG(48:0) [SIM]	R03CC	TG [SIM]	SELECTIVE BETA-2-ADRENORECEPTOR AGONISTS	4.45581	FALSE	25.0219
TG(48:0) [SIM]	R03DC	TG [SIM]	LEUKOTRIENE RECEPTOR ANTAGONISTS	5.7937	FALSE	25.0219
TG(48:0) [SIM]	R06A	TG [SIM]	ANTIHISTAMINES FOR SYSTEMIC USE	12.0273	FALSE	25.0219
TG(48:0) [SIM]	R06AE	TG [SIM]	PIPERAZINE DERIVATIVES	3.45831	FALSE	25.0219
TG(48:0) [SIM]	R06AX	TG [SIM]	OTHER ANTIHISTAMINES FOR SYSTEMIC USE	3.93584	FALSE	25.0219
TG(48:0) [SIM]	S01	TG [SIM]	OPHTHALMOLOGICALS	5.46304	FALSE	25.0219
TG(48:0) [SIM]	S01ED	TG [SIM]	BETA BLOCKING AGENTS	5.82014	FALSE	25.0219
TG(48:0) [SIM]	S01EE	TG [SIM]	PROSTAGLANDIN ANALOGUES	2.57249	FALSE	25.0219
TG(48:0) [SIM]	S01XA	TG [SIM]	OTHER OPHTHALMOLOGICALS	2.03188	FALSE	25.0219
TG(48:1) [NL-16:1]	A	TG [NL]	ALIMENTARY TRACT AND METABOLISM	6.64388	FALSE	25.0219
TG(48:1) [NL-16:1]	A02BA	TG [NL]	H2-RECEPTOR ANTAGONISTS	4.1549	FALSE	25.0219
TG(48:1) [NL-16:1]	A02BC	TG [NL]	PROTON PUMP INHIBITORS	13.8425	FALSE	25.0219
TG(48:1) [NL-16:1]	A06A	TG [NL]	DRUGS FOR CONSTIPATION	3.58956	FALSE	25.0219
TG(48:1) [NL-16:1]	A06AA	TG [NL]	SOFTENERS, EMOLLIENTS	5.41192	FALSE	25.0219
TG(48:1) [NL-16:1]	A06AC	TG [NL]	BULK-FORMING LAXATIVES	3.75279	FALSE	25.0219
TG(48:1) [NL-16:1]	A06AC01	TG [NL]	ISPAGHULA (PSYLLA SEEDS)	6.83915	FALSE	25.0219
TG(48:1) [NL-16:1]	A07	TG [NL]	ANTIDIARRHEALS, INTESTINAL ANTIINFLAMMATORY/ANTIINFECTIVE AGENTS	3.70158	FALSE	25.0219
TG(48:1) [NL-16:1]	A10	TG [NL]	DRUGS USED IN DIABETES	3.64383	FALSE	25.0219
TG(48:1) [NL-16:1]	A10BA	TG [NL]	BIGUANIDES	5.39069	FALSE	25.0219
TG(48:1) [NL-16:1]	A10BB	TG [NL]	SULFONYLUREAS	2.43569	FALSE	25.0219
TG(48:1) [NL-16:1]	A11	TG [NL]	VITAMINS	5.66542	FALSE	25.0219
TG(48:1) [NL-16:1]	A11B	TG [NL]	MULTIVITAMINS, PLAIN	7.13893	FALSE	25.0219
TG(48:1) [NL-16:1]	A11G	TG [NL]	ASCORBIC ACID (VITAMIN C), INCL. COMBINATIONS	13.2206	FALSE	25.0219
TG(48:1) [NL-16:1]	A12	TG [NL]	MINERALS	7.0851	FALSE	25.0219
TG(48:1) [NL-16:1]	A12BA	TG [NL]	POTASSIUM	5.15418	FALSE	25.0219
TG(48:1) [NL-16:1]	A12CB	TG [NL]	ZINC	2.83473	FALSE	25.0219
TG(48:1) [NL-16:1]	A12CE	TG [NL]	SELENIUM	3.431	FALSE	25.0219
TG(48:1) [NL-16:1]	B01AA	TG [NL]	VITAMIN K ANTAGONISTS	13.7604	FALSE	25.0219
TG(48:1) [NL-16:1]	B01AC	TG [NL]	PLATELET AGGREGATION INHIBITORS EXCL. HEPARIN	2.60935	FALSE	25.0219
TG(48:1) [NL-16:1]	B03A	TG [NL]	IRON PREPARATIONS	3.27761	FALSE	25.0219
TG(48:1) [NL-16:1]	B03BA	TG [NL]	VITAMIN B12 (CYANOCOBALAMIN AND ANALOGUES)	5.59839	FALSE	25.0219
TG(48:1) [NL-16:1]	B03BB	TG [NL]	FOLIC ACID AND DERIVATIVES	5.25821	FALSE	25.0219
TG(48:1) [NL-16:1]	C	TG [NL]	CARDIOVASCULAR SYSTEM	4.47509	FALSE	25.0219
TG(48:1) [NL-16:1]	C01	TG [NL]	CARDIAC THERAPY	5.57334	FALSE	25.0219
TG(48:1) [NL-16:1]	C01DA	TG [NL]	ORGANIC NITRATES	2.15467	FALSE	25.0219
TG(48:1) [NL-16:1]	C01EB	TG [NL]	OTHER CARDIAC PREPARATIONS	3.10938	FALSE	25.0219
TG(48:1) [NL-16:1]	C02	TG [NL]	ANTIHYPERTENSIVES	4.89353	FALSE	25.0219
TG(48:1) [NL-16:1]	C03	TG [NL]	DIURETICS	7.75523	FALSE	25.0219
TG(48:1) [NL-16:1]	C03AA	TG [NL]	THIAZIDES, PLAIN	9.92762	FALSE	25.0219
TG(48:1) [NL-16:1]	C03CA	TG [NL]	SULFONAMIDES, PLAIN	2.96249	FALSE	25.0219
TG(48:1) [NL-16:1]	C03EA	TG [NL]	LOW-CEILING DIURETICS AND POTASSIUM-SPARING AGENTS	6.36238	FALSE	25.0219
TG(48:1) [NL-16:1]	C07A	TG [NL]	BETA BLOCKING AGENTS	4.05501	FALSE	25.0219
TG(48:1) [NL-16:1]	C07AB	TG [NL]	BETA BLOCKING AGENTS, SELECTIVE	8.7171	FALSE	25.0219
TG(48:1) [NL-16:1]	C08CA	TG [NL]	DIHYDROPYRIDINE DERIVATIVES	8.17447	FALSE	25.0219
TG(48:1) [NL-16:1]	C08D	TG [NL]	SELECTIVE CALCIUM CHANNEL BLOCKERS WITH DIRECT CARDIAC EFFECTS	3.66702	FALSE	25.0219
TG(48:1) [NL-16:1]	C09AA	TG [NL]	ACE INHIBITORS, PLAIN	6.76567	FALSE	25.0219
TG(48:1) [NL-16:1]	C09B	TG [NL]	ACE INHIBITORS, COMBINATIONS	2.93227	FALSE	25.0219
TG(48:1) [NL-16:1]	C09CA	TG [NL]	ANGIOTENSIN II RECEPTOR BLOCKERS (ARBS), PLAIN	7.94905	FALSE	25.0219
TG(48:1) [NL-16:1]	C10AA	TG [NL]	HMG COA REDUCTASE INHIBITORS	9.90946	FALSE	25.0219
TG(48:1) [NL-16:1]	C10AB	TG [NL]	FIBRATES	28.6421	TRUE	25.0219
TG(48:1) [NL-16:1]	C10AD	TG [NL]	NICOTINIC ACID AND DERIVATIVES	3.59402	FALSE	25.0219
TG(48:1) [NL-16:1]	C10AX	TG [NL]	OTHER LIPID MODIFYING AGENTS	3.83899	FALSE	25.0219
TG(48:1) [NL-16:1]	C10AX06	TG [NL]	OMEGA-3-TRIGLYCERIDES INCL. OTHER ESTERS AND ACIDS	5.89308	FALSE	25.0219
TG(48:1) [NL-16:1]	C10BA02	TG [NL]	SIMVASTATIN AND EZETIMIBE	2.89518	FALSE	25.0219
TG(48:1) [NL-16:1]	D	TG [NL]	DERMATOLOGICALS	10.6254	FALSE	25.0219
TG(48:1) [NL-16:1]	D07A	TG [NL]	CORTICOSTEROIDS, PLAIN	5.76947	FALSE	25.0219
TG(48:1) [NL-16:1]	G03	TG [NL]	SEX HORMONES AND MODULATORS OF THE GENITAL SYSTEM	4.90416	FALSE	25.0219
TG(48:1) [NL-16:1]	G03BA	TG [NL]	3-OXOANDROSTEN (4) DERIVATIVES	4.04291	FALSE	25.0219
TG(48:1) [NL-16:1]	G03C	TG [NL]	ESTROGENS	9.86833	FALSE	25.0219
TG(48:1) [NL-16:1]	G03CA	TG [NL]	NATURAL AND SEMISYNTHETIC ESTROGENS, PLAIN	5.36259	FALSE	25.0219
TG(48:1) [NL-16:1]	G03DA	TG [NL]	PREGNEN (4) DERIVATIVES	5.98317	FALSE	25.0219
TG(48:1) [NL-16:1]	G04BD	TG [NL]	DRUGS FOR URINARY FREQUENCY AND INCONTINENCE	3.31131	FALSE	25.0219
TG(48:1) [NL-16:1]	G04BE	TG [NL]	DRUGS USED IN ERECTILE DYSFUNCTION	4.77542	FALSE	25.0219
TG(48:1) [NL-16:1]	G04CA	TG [NL]	ALPHA-ADRENORECEPTOR ANTAGONISTS	9.03789	FALSE	25.0219
TG(48:1) [NL-16:1]	G04CB	TG [NL]	TESTOSTERONE-5-ALPHA REDUCTASE INHIBITORS	4.62702	FALSE	25.0219
TG(48:1) [NL-16:1]	G04CX02	TG [NL]	SABALIS SERRULATAE FRUCTUS	1.35133	FALSE	25.0219
TG(48:1) [NL-16:1]	H	TG [NL]	SYSTEMIC HORMONAL PREPARATIONS, EXCL. SEX HORMONES AND INSULINS	2.76773	FALSE	25.0219
TG(48:1) [NL-16:1]	H03AA	TG [NL]	THYROID HORMONES	10.0507	FALSE	25.0219
TG(48:1) [NL-16:1]	J01	TG [NL]	ANTIBACTERIALS FOR SYSTEMIC USE	5.53093	FALSE	25.0219
TG(48:1) [NL-16:1]	L	TG [NL]	ANTINEOPLASTIC AND IMMUNOMODULATING AGENTS	5.64979	FALSE	25.0219
TG(48:1) [NL-16:1]	M	TG [NL]	MUSCULO-SKELETAL SYSTEM	3.39857	FALSE	25.0219
TG(48:1) [NL-16:1]	M01AB	TG [NL]	ACETIC ACID DERIVATIVES AND RELATED SUBSTANCES	6.47194	FALSE	25.0219
TG(48:1) [NL-16:1]	M01AC	TG [NL]	OXICAMS	1.76761	FALSE	25.0219
TG(48:1) [NL-16:1]	M01AE	TG [NL]	PROPIONIC ACID DERIVATIVES	4.21338	FALSE	25.0219
TG(48:1) [NL-16:1]	M01AE01	TG [NL]	IBUPROFEN	3.20071	FALSE	25.0219
TG(48:1) [NL-16:1]	M01AH	TG [NL]	COXIBS	4.11803	FALSE	25.0219
TG(48:1) [NL-16:1]	M01AX	TG [NL]	OTHER ANTIINFLAMMATORY AND ANTIRHEUMATIC AGENTS, NON-STEROIDS	7.91831	FALSE	25.0219
TG(48:1) [NL-16:1]	M04A	TG [NL]	ANTIGOUT PREPARATIONS	7.05245	FALSE	25.0219
TG(48:1) [NL-16:1]	M05BA	TG [NL]	BISPHOSPHONATES	4.65873	FALSE	25.0219
TG(48:1) [NL-16:1]	N	TG [NL]	NERVOUS SYSTEM	3.20539	FALSE	25.0219
TG(48:1) [NL-16:1]	N02	TG [NL]	ANALGESICS	0.611576	FALSE	25.0219
TG(48:1) [NL-16:1]	N02BA	TG [NL]	SALICYLIC ACID AND DERIVATIVES	6.70883	FALSE	25.0219
TG(48:1) [NL-16:1]	N02BE	TG [NL]	ANILIDES	5.83045	FALSE	25.0219
TG(48:1) [NL-16:1]	N03AX	TG [NL]	OTHER ANTIEPILEPTICS	6.34304	FALSE	25.0219
TG(48:1) [NL-16:1]	N05BA	TG [NL]	BENZODIAZEPINE DERIVATIVES	5.08527	FALSE	25.0219
TG(48:1) [NL-16:1]	N05CF	TG [NL]	BENZODIAZEPINE RELATED DRUGS	3.4828	FALSE	25.0219
TG(48:1) [NL-16:1]	N05CH	TG [NL]	MELATONIN RECEPTOR AGONISTS	1.92758	FALSE	25.0219
TG(48:1) [NL-16:1]	N06	TG [NL]	PSYCHOANALEPTICS	3.55114	FALSE	25.0219
TG(48:1) [NL-16:1]	N06AB	TG [NL]	SELECTIVE SEROTONIN REUPTAKE INHIBITORS	4.44986	FALSE	25.0219
TG(48:1) [NL-16:1]	N06AX	TG [NL]	OTHER ANTIDEPRESSANTS	8.13323	FALSE	25.0219
TG(48:1) [NL-16:1]	R	TG [NL]	RESPIRATORY SYSTEM	4.29498	FALSE	25.0219
TG(48:1) [NL-16:1]	R01	TG [NL]	NASAL PREPARATIONS	3.2192	FALSE	25.0219
TG(48:1) [NL-16:1]	R01AD	TG [NL]	CORTICOSTEROIDS	9.21353	FALSE	25.0219
TG(48:1) [NL-16:1]	R03A	TG [NL]	ADRENERGICS, INHALANTS	5.94499	FALSE	25.0219
TG(48:1) [NL-16:1]	R03CC	TG [NL]	SELECTIVE BETA-2-ADRENORECEPTOR AGONISTS	3.63331	FALSE	25.0219
TG(48:1) [NL-16:1]	R03DC	TG [NL]	LEUKOTRIENE RECEPTOR ANTAGONISTS	7.51726	FALSE	25.0219
TG(48:1) [NL-16:1]	R06A	TG [NL]	ANTIHISTAMINES FOR SYSTEMIC USE	14.7339	FALSE	25.0219
TG(48:1) [NL-16:1]	R06AE	TG [NL]	PIPERAZINE DERIVATIVES	2.51136	FALSE	25.0219
TG(48:1) [NL-16:1]	R06AX	TG [NL]	OTHER ANTIHISTAMINES FOR SYSTEMIC USE	4.24201	FALSE	25.0219
TG(48:1) [NL-16:1]	S01	TG [NL]	OPHTHALMOLOGICALS	3.84747	FALSE	25.0219
TG(48:1) [NL-16:1]	S01ED	TG [NL]	BETA BLOCKING AGENTS	6.98217	FALSE	25.0219
TG(48:1) [NL-16:1]	S01EE	TG [NL]	PROSTAGLANDIN ANALOGUES	2.79861	FALSE	25.0219
TG(48:1) [NL-16:1]	S01XA	TG [NL]	OTHER OPHTHALMOLOGICALS	2.884	FALSE	25.0219
TG(48:1) [NL-18:1]	A	TG [NL]	ALIMENTARY TRACT AND METABOLISM	6.78469	FALSE	25.0219
TG(48:1) [NL-18:1]	A02BA	TG [NL]	H2-RECEPTOR ANTAGONISTS	2.56008	FALSE	25.0219
TG(48:1) [NL-18:1]	A02BC	TG [NL]	PROTON PUMP INHIBITORS	13.0295	FALSE	25.0219
TG(48:1) [NL-18:1]	A06A	TG [NL]	DRUGS FOR CONSTIPATION	4.91221	FALSE	25.0219
TG(48:1) [NL-18:1]	A06AA	TG [NL]	SOFTENERS, EMOLLIENTS	2.65314	FALSE	25.0219
TG(48:1) [NL-18:1]	A06AC	TG [NL]	BULK-FORMING LAXATIVES	3.85469	FALSE	25.0219
TG(48:1) [NL-18:1]	A06AC01	TG [NL]	ISPAGHULA (PSYLLA SEEDS)	6.84655	FALSE	25.0219
TG(48:1) [NL-18:1]	A07	TG [NL]	ANTIDIARRHEALS, INTESTINAL ANTIINFLAMMATORY/ANTIINFECTIVE AGENTS	2.65155	FALSE	25.0219
TG(48:1) [NL-18:1]	A10	TG [NL]	DRUGS USED IN DIABETES	2.88786	FALSE	25.0219
TG(48:1) [NL-18:1]	A10BA	TG [NL]	BIGUANIDES	7.02328	FALSE	25.0219
TG(48:1) [NL-18:1]	A10BB	TG [NL]	SULFONYLUREAS	2.77209	FALSE	25.0219
TG(48:1) [NL-18:1]	A11	TG [NL]	VITAMINS	6.16797	FALSE	25.0219
TG(48:1) [NL-18:1]	A11B	TG [NL]	MULTIVITAMINS, PLAIN	8.96574	FALSE	25.0219
TG(48:1) [NL-18:1]	A11G	TG [NL]	ASCORBIC ACID (VITAMIN C), INCL. COMBINATIONS	12.8271	FALSE	25.0219
TG(48:1) [NL-18:1]	A12	TG [NL]	MINERALS	7.23264	FALSE	25.0219
TG(48:1) [NL-18:1]	A12BA	TG [NL]	POTASSIUM	5.95057	FALSE	25.0219
TG(48:1) [NL-18:1]	A12CB	TG [NL]	ZINC	4.03356	FALSE	25.0219
TG(48:1) [NL-18:1]	A12CE	TG [NL]	SELENIUM	3.35823	FALSE	25.0219
TG(48:1) [NL-18:1]	B01AA	TG [NL]	VITAMIN K ANTAGONISTS	11.5719	FALSE	25.0219
TG(48:1) [NL-18:1]	B01AC	TG [NL]	PLATELET AGGREGATION INHIBITORS EXCL. HEPARIN	2.29481	FALSE	25.0219
TG(48:1) [NL-18:1]	B03A	TG [NL]	IRON PREPARATIONS	3.48447	FALSE	25.0219
TG(48:1) [NL-18:1]	B03BA	TG [NL]	VITAMIN B12 (CYANOCOBALAMIN AND ANALOGUES)	3.66135	FALSE	25.0219
TG(48:1) [NL-18:1]	B03BB	TG [NL]	FOLIC ACID AND DERIVATIVES	3.93129	FALSE	25.0219
TG(48:1) [NL-18:1]	C	TG [NL]	CARDIOVASCULAR SYSTEM	2.79208	FALSE	25.0219
TG(48:1) [NL-18:1]	C01	TG [NL]	CARDIAC THERAPY	6.83747	FALSE	25.0219
TG(48:1) [NL-18:1]	C01DA	TG [NL]	ORGANIC NITRATES	2.22815	FALSE	25.0219
TG(48:1) [NL-18:1]	C01EB	TG [NL]	OTHER CARDIAC PREPARATIONS	4.20389	FALSE	25.0219
TG(48:1) [NL-18:1]	C02	TG [NL]	ANTIHYPERTENSIVES	4.03952	FALSE	25.0219
TG(48:1) [NL-18:1]	C03	TG [NL]	DIURETICS	4.92064	FALSE	25.0219
TG(48:1) [NL-18:1]	C03AA	TG [NL]	THIAZIDES, PLAIN	7.11446	FALSE	25.0219
TG(48:1) [NL-18:1]	C03CA	TG [NL]	SULFONAMIDES, PLAIN	3.53903	FALSE	25.0219
TG(48:1) [NL-18:1]	C03EA	TG [NL]	LOW-CEILING DIURETICS AND POTASSIUM-SPARING AGENTS	4.54193	FALSE	25.0219
TG(48:1) [NL-18:1]	C07A	TG [NL]	BETA BLOCKING AGENTS	4.16347	FALSE	25.0219
TG(48:1) [NL-18:1]	C07AB	TG [NL]	BETA BLOCKING AGENTS, SELECTIVE	8.52365	FALSE	25.0219
TG(48:1) [NL-18:1]	C08CA	TG [NL]	DIHYDROPYRIDINE DERIVATIVES	7.31122	FALSE	25.0219
TG(48:1) [NL-18:1]	C08D	TG [NL]	SELECTIVE CALCIUM CHANNEL BLOCKERS WITH DIRECT CARDIAC EFFECTS	3.82515	FALSE	25.0219
TG(48:1) [NL-18:1]	C09AA	TG [NL]	ACE INHIBITORS, PLAIN	6.08395	FALSE	25.0219
TG(48:1) [NL-18:1]	C09B	TG [NL]	ACE INHIBITORS, COMBINATIONS	3.98002	FALSE	25.0219
TG(48:1) [NL-18:1]	C09CA	TG [NL]	ANGIOTENSIN II RECEPTOR BLOCKERS (ARBS), PLAIN	7.99157	FALSE	25.0219
TG(48:1) [NL-18:1]	C10AA	TG [NL]	HMG COA REDUCTASE INHIBITORS	7.57015	FALSE	25.0219
TG(48:1) [NL-18:1]	C10AB	TG [NL]	FIBRATES	19.5201	FALSE	25.0219
TG(48:1) [NL-18:1]	C10AD	TG [NL]	NICOTINIC ACID AND DERIVATIVES	2.97158	FALSE	25.0219
TG(48:1) [NL-18:1]	C10AX	TG [NL]	OTHER LIPID MODIFYING AGENTS	4.55961	FALSE	25.0219
TG(48:1) [NL-18:1]	C10AX06	TG [NL]	OMEGA-3-TRIGLYCERIDES INCL. OTHER ESTERS AND ACIDS	6.72047	FALSE	25.0219
TG(48:1) [NL-18:1]	C10BA02	TG [NL]	SIMVASTATIN AND EZETIMIBE	2.49798	FALSE	25.0219
TG(48:1) [NL-18:1]	D	TG [NL]	DERMATOLOGICALS	8.64725	FALSE	25.0219
TG(48:1) [NL-18:1]	D07A	TG [NL]	CORTICOSTEROIDS, PLAIN	6.82669	FALSE	25.0219
TG(48:1) [NL-18:1]	G03	TG [NL]	SEX HORMONES AND MODULATORS OF THE GENITAL SYSTEM	1.88049	FALSE	25.0219
TG(48:1) [NL-18:1]	G03BA	TG [NL]	3-OXOANDROSTEN (4) DERIVATIVES	4.49117	FALSE	25.0219
TG(48:1) [NL-18:1]	G03C	TG [NL]	ESTROGENS	3.06633	FALSE	25.0219
TG(48:1) [NL-18:1]	G03CA	TG [NL]	NATURAL AND SEMISYNTHETIC ESTROGENS, PLAIN	3.42618	FALSE	25.0219
TG(48:1) [NL-18:1]	G03DA	TG [NL]	PREGNEN (4) DERIVATIVES	4.80273	FALSE	25.0219
TG(48:1) [NL-18:1]	G04BD	TG [NL]	DRUGS FOR URINARY FREQUENCY AND INCONTINENCE	2.79047	FALSE	25.0219
TG(48:1) [NL-18:1]	G04BE	TG [NL]	DRUGS USED IN ERECTILE DYSFUNCTION	2.00696	FALSE	25.0219
TG(48:1) [NL-18:1]	G04CA	TG [NL]	ALPHA-ADRENORECEPTOR ANTAGONISTS	7.42037	FALSE	25.0219
TG(48:1) [NL-18:1]	G04CB	TG [NL]	TESTOSTERONE-5-ALPHA REDUCTASE INHIBITORS	3.61656	FALSE	25.0219
TG(48:1) [NL-18:1]	G04CX02	TG [NL]	SABALIS SERRULATAE FRUCTUS	1.08237	FALSE	25.0219
TG(48:1) [NL-18:1]	H	TG [NL]	SYSTEMIC HORMONAL PREPARATIONS, EXCL. SEX HORMONES AND INSULINS	4.77305	FALSE	25.0219
TG(48:1) [NL-18:1]	H03AA	TG [NL]	THYROID HORMONES	7.79261	FALSE	25.0219
TG(48:1) [NL-18:1]	J01	TG [NL]	ANTIBACTERIALS FOR SYSTEMIC USE	4.70609	FALSE	25.0219
TG(48:1) [NL-18:1]	L	TG [NL]	ANTINEOPLASTIC AND IMMUNOMODULATING AGENTS	4.03495	FALSE	25.0219
TG(48:1) [NL-18:1]	M	TG [NL]	MUSCULO-SKELETAL SYSTEM	1.87962	FALSE	25.0219
TG(48:1) [NL-18:1]	M01AB	TG [NL]	ACETIC ACID DERIVATIVES AND RELATED SUBSTANCES	6.44322	FALSE	25.0219
TG(48:1) [NL-18:1]	M01AC	TG [NL]	OXICAMS	3.11549	FALSE	25.0219
TG(48:1) [NL-18:1]	M01AE	TG [NL]	PROPIONIC ACID DERIVATIVES	2.6754	FALSE	25.0219
TG(48:1) [NL-18:1]	M01AE01	TG [NL]	IBUPROFEN	2.05103	FALSE	25.0219
TG(48:1) [NL-18:1]	M01AH	TG [NL]	COXIBS	4.29118	FALSE	25.0219
TG(48:1) [NL-18:1]	M01AX	TG [NL]	OTHER ANTIINFLAMMATORY AND ANTIRHEUMATIC AGENTS, NON-STEROIDS	8.48998	FALSE	25.0219
TG(48:1) [NL-18:1]	M04A	TG [NL]	ANTIGOUT PREPARATIONS	8.81481	FALSE	25.0219
TG(48:1) [NL-18:1]	M05BA	TG [NL]	BISPHOSPHONATES	5.11759	FALSE	25.0219
TG(48:1) [NL-18:1]	N	TG [NL]	NERVOUS SYSTEM	2.51724	FALSE	25.0219
TG(48:1) [NL-18:1]	N02	TG [NL]	ANALGESICS	1.6149	FALSE	25.0219
TG(48:1) [NL-18:1]	N02BA	TG [NL]	SALICYLIC ACID AND DERIVATIVES	6.48262	FALSE	25.0219
TG(48:1) [NL-18:1]	N02BE	TG [NL]	ANILIDES	5.31375	FALSE	25.0219
TG(48:1) [NL-18:1]	N03AX	TG [NL]	OTHER ANTIEPILEPTICS	5.20908	FALSE	25.0219
TG(48:1) [NL-18:1]	N05BA	TG [NL]	BENZODIAZEPINE DERIVATIVES	2.64599	FALSE	25.0219
TG(48:1) [NL-18:1]	N05CF	TG [NL]	BENZODIAZEPINE RELATED DRUGS	2.30831	FALSE	25.0219
TG(48:1) [NL-18:1]	N05CH	TG [NL]	MELATONIN RECEPTOR AGONISTS	3.13293	FALSE	25.0219
TG(48:1) [NL-18:1]	N06	TG [NL]	PSYCHOANALEPTICS	2.24497	FALSE	25.0219
TG(48:1) [NL-18:1]	N06AB	TG [NL]	SELECTIVE SEROTONIN REUPTAKE INHIBITORS	5.96753	FALSE	25.0219
TG(48:1) [NL-18:1]	N06AX	TG [NL]	OTHER ANTIDEPRESSANTS	8.02008	FALSE	25.0219
TG(48:1) [NL-18:1]	R	TG [NL]	RESPIRATORY SYSTEM	4.29786	FALSE	25.0219
TG(48:1) [NL-18:1]	R01	TG [NL]	NASAL PREPARATIONS	2.39041	FALSE	25.0219
TG(48:1) [NL-18:1]	R01AD	TG [NL]	CORTICOSTEROIDS	7.48629	FALSE	25.0219
TG(48:1) [NL-18:1]	R03A	TG [NL]	ADRENERGICS, INHALANTS	6.32593	FALSE	25.0219
TG(48:1) [NL-18:1]	R03CC	TG [NL]	SELECTIVE BETA-2-ADRENORECEPTOR AGONISTS	2.94874	FALSE	25.0219
TG(48:1) [NL-18:1]	R03DC	TG [NL]	LEUKOTRIENE RECEPTOR ANTAGONISTS	6.68241	FALSE	25.0219
TG(48:1) [NL-18:1]	R06A	TG [NL]	ANTIHISTAMINES FOR SYSTEMIC USE	10.0006	FALSE	25.0219
TG(48:1) [NL-18:1]	R06AE	TG [NL]	PIPERAZINE DERIVATIVES	4.68376	FALSE	25.0219
TG(48:1) [NL-18:1]	R06AX	TG [NL]	OTHER ANTIHISTAMINES FOR SYSTEMIC USE	3.50012	FALSE	25.0219
TG(48:1) [NL-18:1]	S01	TG [NL]	OPHTHALMOLOGICALS	3.8398	FALSE	25.0219
TG(48:1) [NL-18:1]	S01ED	TG [NL]	BETA BLOCKING AGENTS	7.26667	FALSE	25.0219
TG(48:1) [NL-18:1]	S01EE	TG [NL]	PROSTAGLANDIN ANALOGUES	2.86716	FALSE	25.0219
TG(48:1) [NL-18:1]	S01XA	TG [NL]	OTHER OPHTHALMOLOGICALS	2.85323	FALSE	25.0219
TG(48:1) [SIM]	A	TG [SIM]	ALIMENTARY TRACT AND METABOLISM	6.07556	FALSE	25.0219
TG(48:1) [SIM]	A02BA	TG [SIM]	H2-RECEPTOR ANTAGONISTS	2.81656	FALSE	25.0219
TG(48:1) [SIM]	A02BC	TG [SIM]	PROTON PUMP INHIBITORS	12.2142	FALSE	25.0219
TG(48:1) [SIM]	A06A	TG [SIM]	DRUGS FOR CONSTIPATION	5.47646	FALSE	25.0219
TG(48:1) [SIM]	A06AA	TG [SIM]	SOFTENERS, EMOLLIENTS	2.64732	FALSE	25.0219
TG(48:1) [SIM]	A06AC	TG [SIM]	BULK-FORMING LAXATIVES	3.64953	FALSE	25.0219
TG(48:1) [SIM]	A06AC01	TG [SIM]	ISPAGHULA (PSYLLA SEEDS)	8.02333	FALSE	25.0219
TG(48:1) [SIM]	A07	TG [SIM]	ANTIDIARRHEALS, INTESTINAL ANTIINFLAMMATORY/ANTIINFECTIVE AGENTS	2.91098	FALSE	25.0219
TG(48:1) [SIM]	A10	TG [SIM]	DRUGS USED IN DIABETES	2.39906	FALSE	25.0219
TG(48:1) [SIM]	A10BA	TG [SIM]	BIGUANIDES	6.89176	FALSE	25.0219
TG(48:1) [SIM]	A10BB	TG [SIM]	SULFONYLUREAS	2.36962	FALSE	25.0219
TG(48:1) [SIM]	A11	TG [SIM]	VITAMINS	5.74576	FALSE	25.0219
TG(48:1) [SIM]	A11B	TG [SIM]	MULTIVITAMINS, PLAIN	7.78648	FALSE	25.0219
TG(48:1) [SIM]	A11G	TG [SIM]	ASCORBIC ACID (VITAMIN C), INCL. COMBINATIONS	13.3907	FALSE	25.0219
TG(48:1) [SIM]	A12	TG [SIM]	MINERALS	6.76696	FALSE	25.0219
TG(48:1) [SIM]	A12BA	TG [SIM]	POTASSIUM	5.18403	FALSE	25.0219
TG(48:1) [SIM]	A12CB	TG [SIM]	ZINC	2.71223	FALSE	25.0219
TG(48:1) [SIM]	A12CE	TG [SIM]	SELENIUM	2.93001	FALSE	25.0219
TG(48:1) [SIM]	B01AA	TG [SIM]	VITAMIN K ANTAGONISTS	15.0086	FALSE	25.0219
TG(48:1) [SIM]	B01AC	TG [SIM]	PLATELET AGGREGATION INHIBITORS EXCL. HEPARIN	1.91099	FALSE	25.0219
TG(48:1) [SIM]	B03A	TG [SIM]	IRON PREPARATIONS	4.09355	FALSE	25.0219
TG(48:1) [SIM]	B03BA	TG [SIM]	VITAMIN B12 (CYANOCOBALAMIN AND ANALOGUES)	4.41657	FALSE	25.0219
TG(48:1) [SIM]	B03BB	TG [SIM]	FOLIC ACID AND DERIVATIVES	4.16044	FALSE	25.0219
TG(48:1) [SIM]	C	TG [SIM]	CARDIOVASCULAR SYSTEM	3.61489	FALSE	25.0219
TG(48:1) [SIM]	C01	TG [SIM]	CARDIAC THERAPY	7.82189	FALSE	25.0219
TG(48:1) [SIM]	C01DA	TG [SIM]	ORGANIC NITRATES	2.95205	FALSE	25.0219
TG(48:1) [SIM]	C01EB	TG [SIM]	OTHER CARDIAC PREPARATIONS	3.0692	FALSE	25.0219
TG(48:1) [SIM]	C02	TG [SIM]	ANTIHYPERTENSIVES	5.51747	FALSE	25.0219
TG(48:1) [SIM]	C03	TG [SIM]	DIURETICS	6.16037	FALSE	25.0219
TG(48:1) [SIM]	C03AA	TG [SIM]	THIAZIDES, PLAIN	7.96899	FALSE	25.0219
TG(48:1) [SIM]	C03CA	TG [SIM]	SULFONAMIDES, PLAIN	3.56519	FALSE	25.0219
TG(48:1) [SIM]	C03EA	TG [SIM]	LOW-CEILING DIURETICS AND POTASSIUM-SPARING AGENTS	4.87566	FALSE	25.0219
TG(48:1) [SIM]	C07A	TG [SIM]	BETA BLOCKING AGENTS	3.94922	FALSE	25.0219
TG(48:1) [SIM]	C07AB	TG [SIM]	BETA BLOCKING AGENTS, SELECTIVE	8.54641	FALSE	25.0219
TG(48:1) [SIM]	C08CA	TG [SIM]	DIHYDROPYRIDINE DERIVATIVES	7.08087	FALSE	25.0219
TG(48:1) [SIM]	C08D	TG [SIM]	SELECTIVE CALCIUM CHANNEL BLOCKERS WITH DIRECT CARDIAC EFFECTS	3.96443	FALSE	25.0219
TG(48:1) [SIM]	C09AA	TG [SIM]	ACE INHIBITORS, PLAIN	6.32036	FALSE	25.0219
TG(48:1) [SIM]	C09B	TG [SIM]	ACE INHIBITORS, COMBINATIONS	3.68992	FALSE	25.0219
TG(48:1) [SIM]	C09CA	TG [SIM]	ANGIOTENSIN II RECEPTOR BLOCKERS (ARBS), PLAIN	8.58368	FALSE	25.0219
TG(48:1) [SIM]	C10AA	TG [SIM]	HMG COA REDUCTASE INHIBITORS	8.12942	FALSE	25.0219
TG(48:1) [SIM]	C10AB	TG [SIM]	FIBRATES	22.7822	FALSE	25.0219
TG(48:1) [SIM]	C10AD	TG [SIM]	NICOTINIC ACID AND DERIVATIVES	2.99187	FALSE	25.0219
TG(48:1) [SIM]	C10AX	TG [SIM]	OTHER LIPID MODIFYING AGENTS	3.84692	FALSE	25.0219
TG(48:1) [SIM]	C10AX06	TG [SIM]	OMEGA-3-TRIGLYCERIDES INCL. OTHER ESTERS AND ACIDS	6.46419	FALSE	25.0219
TG(48:1) [SIM]	C10BA02	TG [SIM]	SIMVASTATIN AND EZETIMIBE	2.9266	FALSE	25.0219
TG(48:1) [SIM]	D	TG [SIM]	DERMATOLOGICALS	9.32785	FALSE	25.0219
TG(48:1) [SIM]	D07A	TG [SIM]	CORTICOSTEROIDS, PLAIN	7.37363	FALSE	25.0219
TG(48:1) [SIM]	G03	TG [SIM]	SEX HORMONES AND MODULATORS OF THE GENITAL SYSTEM	1.84344	FALSE	25.0219
TG(48:1) [SIM]	G03BA	TG [SIM]	3-OXOANDROSTEN (4) DERIVATIVES	4.33296	FALSE	25.0219
TG(48:1) [SIM]	G03C	TG [SIM]	ESTROGENS	5.45136	FALSE	25.0219
TG(48:1) [SIM]	G03CA	TG [SIM]	NATURAL AND SEMISYNTHETIC ESTROGENS, PLAIN	3.49683	FALSE	25.0219
TG(48:1) [SIM]	G03DA	TG [SIM]	PREGNEN (4) DERIVATIVES	4.65261	FALSE	25.0219
TG(48:1) [SIM]	G04BD	TG [SIM]	DRUGS FOR URINARY FREQUENCY AND INCONTINENCE	3.83621	FALSE	25.0219
TG(48:1) [SIM]	G04BE	TG [SIM]	DRUGS USED IN ERECTILE DYSFUNCTION	3.48662	FALSE	25.0219
TG(48:1) [SIM]	G04CA	TG [SIM]	ALPHA-ADRENORECEPTOR ANTAGONISTS	7.93412	FALSE	25.0219
TG(48:1) [SIM]	G04CB	TG [SIM]	TESTOSTERONE-5-ALPHA REDUCTASE INHIBITORS	3.67776	FALSE	25.0219
TG(48:1) [SIM]	G04CX02	TG [SIM]	SABALIS SERRULATAE FRUCTUS	1.76731	FALSE	25.0219
TG(48:1) [SIM]	H	TG [SIM]	SYSTEMIC HORMONAL PREPARATIONS, EXCL. SEX HORMONES AND INSULINS	4.14532	FALSE	25.0219
TG(48:1) [SIM]	H03AA	TG [SIM]	THYROID HORMONES	8.18529	FALSE	25.0219
TG(48:1) [SIM]	J01	TG [SIM]	ANTIBACTERIALS FOR SYSTEMIC USE	5.63664	FALSE	25.0219
TG(48:1) [SIM]	L	TG [SIM]	ANTINEOPLASTIC AND IMMUNOMODULATING AGENTS	4.17585	FALSE	25.0219
TG(48:1) [SIM]	M	TG [SIM]	MUSCULO-SKELETAL SYSTEM	2.24045	FALSE	25.0219
TG(48:1) [SIM]	M01AB	TG [SIM]	ACETIC ACID DERIVATIVES AND RELATED SUBSTANCES	6.52388	FALSE	25.0219
TG(48:1) [SIM]	M01AC	TG [SIM]	OXICAMS	2.73365	FALSE	25.0219
TG(48:1) [SIM]	M01AE	TG [SIM]	PROPIONIC ACID DERIVATIVES	3.43805	FALSE	25.0219
TG(48:1) [SIM]	M01AE01	TG [SIM]	IBUPROFEN	2.26087	FALSE	25.0219
TG(48:1) [SIM]	M01AH	TG [SIM]	COXIBS	4.55591	FALSE	25.0219
TG(48:1) [SIM]	M01AX	TG [SIM]	OTHER ANTIINFLAMMATORY AND ANTIRHEUMATIC AGENTS, NON-STEROIDS	8.44874	FALSE	25.0219
TG(48:1) [SIM]	M04A	TG [SIM]	ANTIGOUT PREPARATIONS	7.94973	FALSE	25.0219
TG(48:1) [SIM]	M05BA	TG [SIM]	BISPHOSPHONATES	4.85235	FALSE	25.0219
TG(48:1) [SIM]	N	TG [SIM]	NERVOUS SYSTEM	3.0773	FALSE	25.0219
TG(48:1) [SIM]	N02	TG [SIM]	ANALGESICS	1.83637	FALSE	25.0219
TG(48:1) [SIM]	N02BA	TG [SIM]	SALICYLIC ACID AND DERIVATIVES	6.93342	FALSE	25.0219
TG(48:1) [SIM]	N02BE	TG [SIM]	ANILIDES	5.85912	FALSE	25.0219
TG(48:1) [SIM]	N03AX	TG [SIM]	OTHER ANTIEPILEPTICS	5.12959	FALSE	25.0219
TG(48:1) [SIM]	N05BA	TG [SIM]	BENZODIAZEPINE DERIVATIVES	3.69227	FALSE	25.0219
TG(48:1) [SIM]	N05CF	TG [SIM]	BENZODIAZEPINE RELATED DRUGS	2.33322	FALSE	25.0219
TG(48:1) [SIM]	N05CH	TG [SIM]	MELATONIN RECEPTOR AGONISTS	1.98481	FALSE	25.0219
TG(48:1) [SIM]	N06	TG [SIM]	PSYCHOANALEPTICS	2.69438	FALSE	25.0219
TG(48:1) [SIM]	N06AB	TG [SIM]	SELECTIVE SEROTONIN REUPTAKE INHIBITORS	5.27657	FALSE	25.0219
TG(48:1) [SIM]	N06AX	TG [SIM]	OTHER ANTIDEPRESSANTS	7.87624	FALSE	25.0219
TG(48:1) [SIM]	R	TG [SIM]	RESPIRATORY SYSTEM	4.0092	FALSE	25.0219
TG(48:1) [SIM]	R01	TG [SIM]	NASAL PREPARATIONS	3.25493	FALSE	25.0219
TG(48:1) [SIM]	R01AD	TG [SIM]	CORTICOSTEROIDS	8.2653	FALSE	25.0219
TG(48:1) [SIM]	R03A	TG [SIM]	ADRENERGICS, INHALANTS	5.91294	FALSE	25.0219
TG(48:1) [SIM]	R03CC	TG [SIM]	SELECTIVE BETA-2-ADRENORECEPTOR AGONISTS	3.78659	FALSE	25.0219
TG(48:1) [SIM]	R03DC	TG [SIM]	LEUKOTRIENE RECEPTOR ANTAGONISTS	7.2486	FALSE	25.0219
TG(48:1) [SIM]	R06A	TG [SIM]	ANTIHISTAMINES FOR SYSTEMIC USE	10.1551	FALSE	25.0219
TG(48:1) [SIM]	R06AE	TG [SIM]	PIPERAZINE DERIVATIVES	4.99203	FALSE	25.0219
TG(48:1) [SIM]	R06AX	TG [SIM]	OTHER ANTIHISTAMINES FOR SYSTEMIC USE	3.50565	FALSE	25.0219
TG(48:1) [SIM]	S01	TG [SIM]	OPHTHALMOLOGICALS	3.71821	FALSE	25.0219
TG(48:1) [SIM]	S01ED	TG [SIM]	BETA BLOCKING AGENTS	7.04718	FALSE	25.0219
TG(48:1) [SIM]	S01EE	TG [SIM]	PROSTAGLANDIN ANALOGUES	2.71817	FALSE	25.0219
TG(48:1) [SIM]	S01XA	TG [SIM]	OTHER OPHTHALMOLOGICALS	2.03242	FALSE	25.0219
TG(48:2) [NL-14:0]	A	TG [NL]	ALIMENTARY TRACT AND METABOLISM	6.72863	FALSE	25.0219
TG(48:2) [NL-14:0]	A02BA	TG [NL]	H2-RECEPTOR ANTAGONISTS	3.45869	FALSE	25.0219
TG(48:2) [NL-14:0]	A02BC	TG [NL]	PROTON PUMP INHIBITORS	12.5177	FALSE	25.0219
TG(48:2) [NL-14:0]	A06A	TG [NL]	DRUGS FOR CONSTIPATION	5.19538	FALSE	25.0219
TG(48:2) [NL-14:0]	A06AA	TG [NL]	SOFTENERS, EMOLLIENTS	4.67501	FALSE	25.0219
TG(48:2) [NL-14:0]	A06AC	TG [NL]	BULK-FORMING LAXATIVES	4.16817	FALSE	25.0219
TG(48:2) [NL-14:0]	A06AC01	TG [NL]	ISPAGHULA (PSYLLA SEEDS)	8.59181	FALSE	25.0219
TG(48:2) [NL-14:0]	A07	TG [NL]	ANTIDIARRHEALS, INTESTINAL ANTIINFLAMMATORY/ANTIINFECTIVE AGENTS	2.65217	FALSE	25.0219
TG(48:2) [NL-14:0]	A10	TG [NL]	DRUGS USED IN DIABETES	4.23689	FALSE	25.0219
TG(48:2) [NL-14:0]	A10BA	TG [NL]	BIGUANIDES	7.92852	FALSE	25.0219
TG(48:2) [NL-14:0]	A10BB	TG [NL]	SULFONYLUREAS	2.47528	FALSE	25.0219
TG(48:2) [NL-14:0]	A11	TG [NL]	VITAMINS	5.16635	FALSE	25.0219
TG(48:2) [NL-14:0]	A11B	TG [NL]	MULTIVITAMINS, PLAIN	9.61974	FALSE	25.0219
TG(48:2) [NL-14:0]	A11G	TG [NL]	ASCORBIC ACID (VITAMIN C), INCL. COMBINATIONS	12.7444	FALSE	25.0219
TG(48:2) [NL-14:0]	A12	TG [NL]	MINERALS	8.75952	FALSE	25.0219
TG(48:2) [NL-14:0]	A12BA	TG [NL]	POTASSIUM	5.06209	FALSE	25.0219
TG(48:2) [NL-14:0]	A12CB	TG [NL]	ZINC	4.98374	FALSE	25.0219
TG(48:2) [NL-14:0]	A12CE	TG [NL]	SELENIUM	4.30785	FALSE	25.0219
TG(48:2) [NL-14:0]	B01AA	TG [NL]	VITAMIN K ANTAGONISTS	9.08111	FALSE	25.0219
TG(48:2) [NL-14:0]	B01AC	TG [NL]	PLATELET AGGREGATION INHIBITORS EXCL. HEPARIN	2.99419	FALSE	25.0219
TG(48:2) [NL-14:0]	B03A	TG [NL]	IRON PREPARATIONS	3.6173	FALSE	25.0219
TG(48:2) [NL-14:0]	B03BA	TG [NL]	VITAMIN B12 (CYANOCOBALAMIN AND ANALOGUES)	4.06591	FALSE	25.0219
TG(48:2) [NL-14:0]	B03BB	TG [NL]	FOLIC ACID AND DERIVATIVES	6.02271	FALSE	25.0219
TG(48:2) [NL-14:0]	C	TG [NL]	CARDIOVASCULAR SYSTEM	4.52441	FALSE	25.0219
TG(48:2) [NL-14:0]	C01	TG [NL]	CARDIAC THERAPY	9.06226	FALSE	25.0219
TG(48:2) [NL-14:0]	C01DA	TG [NL]	ORGANIC NITRATES	2.49587	FALSE	25.0219
TG(48:2) [NL-14:0]	C01EB	TG [NL]	OTHER CARDIAC PREPARATIONS	5.75831	FALSE	25.0219
TG(48:2) [NL-14:0]	C02	TG [NL]	ANTIHYPERTENSIVES	5.47853	FALSE	25.0219
TG(48:2) [NL-14:0]	C03	TG [NL]	DIURETICS	7.51559	FALSE	25.0219
TG(48:2) [NL-14:0]	C03AA	TG [NL]	THIAZIDES, PLAIN	8.27247	FALSE	25.0219
TG(48:2) [NL-14:0]	C03CA	TG [NL]	SULFONAMIDES, PLAIN	5.06671	FALSE	25.0219
TG(48:2) [NL-14:0]	C03EA	TG [NL]	LOW-CEILING DIURETICS AND POTASSIUM-SPARING AGENTS	5.28668	FALSE	25.0219
TG(48:2) [NL-14:0]	C07A	TG [NL]	BETA BLOCKING AGENTS	3.36565	FALSE	25.0219
TG(48:2) [NL-14:0]	C07AB	TG [NL]	BETA BLOCKING AGENTS, SELECTIVE	9.98518	FALSE	25.0219
TG(48:2) [NL-14:0]	C08CA	TG [NL]	DIHYDROPYRIDINE DERIVATIVES	5.137	FALSE	25.0219
TG(48:2) [NL-14:0]	C08D	TG [NL]	SELECTIVE CALCIUM CHANNEL BLOCKERS WITH DIRECT CARDIAC EFFECTS	5.07575	FALSE	25.0219
TG(48:2) [NL-14:0]	C09AA	TG [NL]	ACE INHIBITORS, PLAIN	6.88213	FALSE	25.0219
TG(48:2) [NL-14:0]	C09B	TG [NL]	ACE INHIBITORS, COMBINATIONS	3.23267	FALSE	25.0219
TG(48:2) [NL-14:0]	C09CA	TG [NL]	ANGIOTENSIN II RECEPTOR BLOCKERS (ARBS), PLAIN	8.22972	FALSE	25.0219
TG(48:2) [NL-14:0]	C10AA	TG [NL]	HMG COA REDUCTASE INHIBITORS	7.65446	FALSE	25.0219
TG(48:2) [NL-14:0]	C10AB	TG [NL]	FIBRATES	17.3662	FALSE	25.0219
TG(48:2) [NL-14:0]	C10AD	TG [NL]	NICOTINIC ACID AND DERIVATIVES	3.42394	FALSE	25.0219
TG(48:2) [NL-14:0]	C10AX	TG [NL]	OTHER LIPID MODIFYING AGENTS	5.79115	FALSE	25.0219
TG(48:2) [NL-14:0]	C10AX06	TG [NL]	OMEGA-3-TRIGLYCERIDES INCL. OTHER ESTERS AND ACIDS	6.68771	FALSE	25.0219
TG(48:2) [NL-14:0]	C10BA02	TG [NL]	SIMVASTATIN AND EZETIMIBE	3.3554	FALSE	25.0219
TG(48:2) [NL-14:0]	D	TG [NL]	DERMATOLOGICALS	9.36997	FALSE	25.0219
TG(48:2) [NL-14:0]	D07A	TG [NL]	CORTICOSTEROIDS, PLAIN	6.54806	FALSE	25.0219
TG(48:2) [NL-14:0]	G03	TG [NL]	SEX HORMONES AND MODULATORS OF THE GENITAL SYSTEM	2.20998	FALSE	25.0219
TG(48:2) [NL-14:0]	G03BA	TG [NL]	3-OXOANDROSTEN (4) DERIVATIVES	4.00461	FALSE	25.0219
TG(48:2) [NL-14:0]	G03C	TG [NL]	ESTROGENS	5.2451	FALSE	25.0219
TG(48:2) [NL-14:0]	G03CA	TG [NL]	NATURAL AND SEMISYNTHETIC ESTROGENS, PLAIN	4.19544	FALSE	25.0219
TG(48:2) [NL-14:0]	G03DA	TG [NL]	PREGNEN (4) DERIVATIVES	4.965	FALSE	25.0219
TG(48:2) [NL-14:0]	G04BD	TG [NL]	DRUGS FOR URINARY FREQUENCY AND INCONTINENCE	3.80722	FALSE	25.0219
TG(48:2) [NL-14:0]	G04BE	TG [NL]	DRUGS USED IN ERECTILE DYSFUNCTION	3.1525	FALSE	25.0219
TG(48:2) [NL-14:0]	G04CA	TG [NL]	ALPHA-ADRENORECEPTOR ANTAGONISTS	8.86803	FALSE	25.0219
TG(48:2) [NL-14:0]	G04CB	TG [NL]	TESTOSTERONE-5-ALPHA REDUCTASE INHIBITORS	4.99113	FALSE	25.0219
TG(48:2) [NL-14:0]	G04CX02	TG [NL]	SABALIS SERRULATAE FRUCTUS	0.334134	FALSE	25.0219
TG(48:2) [NL-14:0]	H	TG [NL]	SYSTEMIC HORMONAL PREPARATIONS, EXCL. SEX HORMONES AND INSULINS	4.96906	FALSE	25.0219
TG(48:2) [NL-14:0]	H03AA	TG [NL]	THYROID HORMONES	7.93936	FALSE	25.0219
TG(48:2) [NL-14:0]	J01	TG [NL]	ANTIBACTERIALS FOR SYSTEMIC USE	4.68553	FALSE	25.0219
TG(48:2) [NL-14:0]	L	TG [NL]	ANTINEOPLASTIC AND IMMUNOMODULATING AGENTS	5.28761	FALSE	25.0219
TG(48:2) [NL-14:0]	M	TG [NL]	MUSCULO-SKELETAL SYSTEM	4.15612	FALSE	25.0219
TG(48:2) [NL-14:0]	M01AB	TG [NL]	ACETIC ACID DERIVATIVES AND RELATED SUBSTANCES	4.58814	FALSE	25.0219
TG(48:2) [NL-14:0]	M01AC	TG [NL]	OXICAMS	3.95944	FALSE	25.0219
TG(48:2) [NL-14:0]	M01AE	TG [NL]	PROPIONIC ACID DERIVATIVES	3.60984	FALSE	25.0219
TG(48:2) [NL-14:0]	M01AE01	TG [NL]	IBUPROFEN	2.53003	FALSE	25.0219
TG(48:2) [NL-14:0]	M01AH	TG [NL]	COXIBS	4.60428	FALSE	25.0219
TG(48:2) [NL-14:0]	M01AX	TG [NL]	OTHER ANTIINFLAMMATORY AND ANTIRHEUMATIC AGENTS, NON-STEROIDS	8.38695	FALSE	25.0219
TG(48:2) [NL-14:0]	M04A	TG [NL]	ANTIGOUT PREPARATIONS	8.86216	FALSE	25.0219
TG(48:2) [NL-14:0]	M05BA	TG [NL]	BISPHOSPHONATES	5.86336	FALSE	25.0219
TG(48:2) [NL-14:0]	N	TG [NL]	NERVOUS SYSTEM	3.47716	FALSE	25.0219
TG(48:2) [NL-14:0]	N02	TG [NL]	ANALGESICS	2.37985	FALSE	25.0219
TG(48:2) [NL-14:0]	N02BA	TG [NL]	SALICYLIC ACID AND DERIVATIVES	8.00274	FALSE	25.0219
TG(48:2) [NL-14:0]	N02BE	TG [NL]	ANILIDES	8.25575	FALSE	25.0219
TG(48:2) [NL-14:0]	N03AX	TG [NL]	OTHER ANTIEPILEPTICS	4.61657	FALSE	25.0219
TG(48:2) [NL-14:0]	N05BA	TG [NL]	BENZODIAZEPINE DERIVATIVES	3.53176	FALSE	25.0219
TG(48:2) [NL-14:0]	N05CF	TG [NL]	BENZODIAZEPINE RELATED DRUGS	3.72461	FALSE	25.0219
TG(48:2) [NL-14:0]	N05CH	TG [NL]	MELATONIN RECEPTOR AGONISTS	2.24687	FALSE	25.0219
TG(48:2) [NL-14:0]	N06	TG [NL]	PSYCHOANALEPTICS	2.91906	FALSE	25.0219
TG(48:2) [NL-14:0]	N06AB	TG [NL]	SELECTIVE SEROTONIN REUPTAKE INHIBITORS	7.28955	FALSE	25.0219
TG(48:2) [NL-14:0]	N06AX	TG [NL]	OTHER ANTIDEPRESSANTS	8.80718	FALSE	25.0219
TG(48:2) [NL-14:0]	R	TG [NL]	RESPIRATORY SYSTEM	4.53626	FALSE	25.0219
TG(48:2) [NL-14:0]	R01	TG [NL]	NASAL PREPARATIONS	4.45856	FALSE	25.0219
TG(48:2) [NL-14:0]	R01AD	TG [NL]	CORTICOSTEROIDS	7.34487	FALSE	25.0219
TG(48:2) [NL-14:0]	R03A	TG [NL]	ADRENERGICS, INHALANTS	5.14819	FALSE	25.0219
TG(48:2) [NL-14:0]	R03CC	TG [NL]	SELECTIVE BETA-2-ADRENORECEPTOR AGONISTS	3.14295	FALSE	25.0219
TG(48:2) [NL-14:0]	R03DC	TG [NL]	LEUKOTRIENE RECEPTOR ANTAGONISTS	7.35626	FALSE	25.0219
TG(48:2) [NL-14:0]	R06A	TG [NL]	ANTIHISTAMINES FOR SYSTEMIC USE	7.64423	FALSE	25.0219
TG(48:2) [NL-14:0]	R06AE	TG [NL]	PIPERAZINE DERIVATIVES	4.58901	FALSE	25.0219
TG(48:2) [NL-14:0]	R06AX	TG [NL]	OTHER ANTIHISTAMINES FOR SYSTEMIC USE	4.24667	FALSE	25.0219
TG(48:2) [NL-14:0]	S01	TG [NL]	OPHTHALMOLOGICALS	5.16365	FALSE	25.0219
TG(48:2) [NL-14:0]	S01ED	TG [NL]	BETA BLOCKING AGENTS	9.01676	FALSE	25.0219
TG(48:2) [NL-14:0]	S01EE	TG [NL]	PROSTAGLANDIN ANALOGUES	3.1121	FALSE	25.0219
TG(48:2) [NL-14:0]	S01XA	TG [NL]	OTHER OPHTHALMOLOGICALS	3.54515	FALSE	25.0219
TG(48:2) [NL-14:1]	A	TG [NL]	ALIMENTARY TRACT AND METABOLISM	6.7347	FALSE	25.0219
TG(48:2) [NL-14:1]	A02BA	TG [NL]	H2-RECEPTOR ANTAGONISTS	3.90081	FALSE	25.0219
TG(48:2) [NL-14:1]	A02BC	TG [NL]	PROTON PUMP INHIBITORS	10.6664	FALSE	25.0219
TG(48:2) [NL-14:1]	A06A	TG [NL]	DRUGS FOR CONSTIPATION	5.56215	FALSE	25.0219
TG(48:2) [NL-14:1]	A06AA	TG [NL]	SOFTENERS, EMOLLIENTS	4.49353	FALSE	25.0219
TG(48:2) [NL-14:1]	A06AC	TG [NL]	BULK-FORMING LAXATIVES	3.10912	FALSE	25.0219
TG(48:2) [NL-14:1]	A06AC01	TG [NL]	ISPAGHULA (PSYLLA SEEDS)	8.43133	FALSE	25.0219
TG(48:2) [NL-14:1]	A07	TG [NL]	ANTIDIARRHEALS, INTESTINAL ANTIINFLAMMATORY/ANTIINFECTIVE AGENTS	3.92796	FALSE	25.0219
TG(48:2) [NL-14:1]	A10	TG [NL]	DRUGS USED IN DIABETES	3.3834	FALSE	25.0219
TG(48:2) [NL-14:1]	A10BA	TG [NL]	BIGUANIDES	6.69664	FALSE	25.0219
TG(48:2) [NL-14:1]	A10BB	TG [NL]	SULFONYLUREAS	2.05956	FALSE	25.0219
TG(48:2) [NL-14:1]	A11	TG [NL]	VITAMINS	4.86213	FALSE	25.0219
TG(48:2) [NL-14:1]	A11B	TG [NL]	MULTIVITAMINS, PLAIN	6.95985	FALSE	25.0219
TG(48:2) [NL-14:1]	A11G	TG [NL]	ASCORBIC ACID (VITAMIN C), INCL. COMBINATIONS	12.6421	FALSE	25.0219
TG(48:2) [NL-14:1]	A12	TG [NL]	MINERALS	7.72956	FALSE	25.0219
TG(48:2) [NL-14:1]	A12BA	TG [NL]	POTASSIUM	5.19188	FALSE	25.0219
TG(48:2) [NL-14:1]	A12CB	TG [NL]	ZINC	4.61544	FALSE	25.0219
TG(48:2) [NL-14:1]	A12CE	TG [NL]	SELENIUM	3.03677	FALSE	25.0219
TG(48:2) [NL-14:1]	B01AA	TG [NL]	VITAMIN K ANTAGONISTS	10.3425	FALSE	25.0219
TG(48:2) [NL-14:1]	B01AC	TG [NL]	PLATELET AGGREGATION INHIBITORS EXCL. HEPARIN	2.08515	FALSE	25.0219
TG(48:2) [NL-14:1]	B03A	TG [NL]	IRON PREPARATIONS	3.9012	FALSE	25.0219
TG(48:2) [NL-14:1]	B03BA	TG [NL]	VITAMIN B12 (CYANOCOBALAMIN AND ANALOGUES)	5.03021	FALSE	25.0219
TG(48:2) [NL-14:1]	B03BB	TG [NL]	FOLIC ACID AND DERIVATIVES	5.79185	FALSE	25.0219
TG(48:2) [NL-14:1]	C	TG [NL]	CARDIOVASCULAR SYSTEM	3.99925	FALSE	25.0219
TG(48:2) [NL-14:1]	C01	TG [NL]	CARDIAC THERAPY	7.51687	FALSE	25.0219
TG(48:2) [NL-14:1]	C01DA	TG [NL]	ORGANIC NITRATES	2.40143	FALSE	25.0219
TG(48:2) [NL-14:1]	C01EB	TG [NL]	OTHER CARDIAC PREPARATIONS	4.97862	FALSE	25.0219
TG(48:2) [NL-14:1]	C02	TG [NL]	ANTIHYPERTENSIVES	5.28931	FALSE	25.0219
TG(48:2) [NL-14:1]	C03	TG [NL]	DIURETICS	6.2972	FALSE	25.0219
TG(48:2) [NL-14:1]	C03AA	TG [NL]	THIAZIDES, PLAIN	9.5151	FALSE	25.0219
TG(48:2) [NL-14:1]	C03CA	TG [NL]	SULFONAMIDES, PLAIN	5.12907	FALSE	25.0219
TG(48:2) [NL-14:1]	C03EA	TG [NL]	LOW-CEILING DIURETICS AND POTASSIUM-SPARING AGENTS	4.72435	FALSE	25.0219
TG(48:2) [NL-14:1]	C07A	TG [NL]	BETA BLOCKING AGENTS	2.45432	FALSE	25.0219
TG(48:2) [NL-14:1]	C07AB	TG [NL]	BETA BLOCKING AGENTS, SELECTIVE	12.2132	FALSE	25.0219
TG(48:2) [NL-14:1]	C08CA	TG [NL]	DIHYDROPYRIDINE DERIVATIVES	7.8451	FALSE	25.0219
TG(48:2) [NL-14:1]	C08D	TG [NL]	SELECTIVE CALCIUM CHANNEL BLOCKERS WITH DIRECT CARDIAC EFFECTS	4.87713	FALSE	25.0219
TG(48:2) [NL-14:1]	C09AA	TG [NL]	ACE INHIBITORS, PLAIN	6.55789	FALSE	25.0219
TG(48:2) [NL-14:1]	C09B	TG [NL]	ACE INHIBITORS, COMBINATIONS	3.49403	FALSE	25.0219
TG(48:2) [NL-14:1]	C09CA	TG [NL]	ANGIOTENSIN II RECEPTOR BLOCKERS (ARBS), PLAIN	8.303	FALSE	25.0219
TG(48:2) [NL-14:1]	C10AA	TG [NL]	HMG COA REDUCTASE INHIBITORS	9.09184	FALSE	25.0219
TG(48:2) [NL-14:1]	C10AB	TG [NL]	FIBRATES	22.7044	FALSE	25.0219
TG(48:2) [NL-14:1]	C10AD	TG [NL]	NICOTINIC ACID AND DERIVATIVES	4.33225	FALSE	25.0219
TG(48:2) [NL-14:1]	C10AX	TG [NL]	OTHER LIPID MODIFYING AGENTS	3.77524	FALSE	25.0219
TG(48:2) [NL-14:1]	C10AX06	TG [NL]	OMEGA-3-TRIGLYCERIDES INCL. OTHER ESTERS AND ACIDS	7.74436	FALSE	25.0219
TG(48:2) [NL-14:1]	C10BA02	TG [NL]	SIMVASTATIN AND EZETIMIBE	1.82222	FALSE	25.0219
TG(48:2) [NL-14:1]	D	TG [NL]	DERMATOLOGICALS	9.31842	FALSE	25.0219
TG(48:2) [NL-14:1]	D07A	TG [NL]	CORTICOSTEROIDS, PLAIN	5.54365	FALSE	25.0219
TG(48:2) [NL-14:1]	G03	TG [NL]	SEX HORMONES AND MODULATORS OF THE GENITAL SYSTEM	2.85233	FALSE	25.0219
TG(48:2) [NL-14:1]	G03BA	TG [NL]	3-OXOANDROSTEN (4) DERIVATIVES	6.16676	FALSE	25.0219
TG(48:2) [NL-14:1]	G03C	TG [NL]	ESTROGENS	7.52763	FALSE	25.0219
TG(48:2) [NL-14:1]	G03CA	TG [NL]	NATURAL AND SEMISYNTHETIC ESTROGENS, PLAIN	3.07541	FALSE	25.0219
TG(48:2) [NL-14:1]	G03DA	TG [NL]	PREGNEN (4) DERIVATIVES	6.06008	FALSE	25.0219
TG(48:2) [NL-14:1]	G04BD	TG [NL]	DRUGS FOR URINARY FREQUENCY AND INCONTINENCE	6.01014	FALSE	25.0219
TG(48:2) [NL-14:1]	G04BE	TG [NL]	DRUGS USED IN ERECTILE DYSFUNCTION	5.31799	FALSE	25.0219
TG(48:2) [NL-14:1]	G04CA	TG [NL]	ALPHA-ADRENORECEPTOR ANTAGONISTS	10.1747	FALSE	25.0219
TG(48:2) [NL-14:1]	G04CB	TG [NL]	TESTOSTERONE-5-ALPHA REDUCTASE INHIBITORS	5.47277	FALSE	25.0219
TG(48:2) [NL-14:1]	G04CX02	TG [NL]	SABALIS SERRULATAE FRUCTUS	1.49516	FALSE	25.0219
TG(48:2) [NL-14:1]	H	TG [NL]	SYSTEMIC HORMONAL PREPARATIONS, EXCL. SEX HORMONES AND INSULINS	3.52684	FALSE	25.0219
TG(48:2) [NL-14:1]	H03AA	TG [NL]	THYROID HORMONES	6.98092	FALSE	25.0219
TG(48:2) [NL-14:1]	J01	TG [NL]	ANTIBACTERIALS FOR SYSTEMIC USE	5.49407	FALSE	25.0219
TG(48:2) [NL-14:1]	L	TG [NL]	ANTINEOPLASTIC AND IMMUNOMODULATING AGENTS	4.58389	FALSE	25.0219
TG(48:2) [NL-14:1]	M	TG [NL]	MUSCULO-SKELETAL SYSTEM	3.13617	FALSE	25.0219
TG(48:2) [NL-14:1]	M01AB	TG [NL]	ACETIC ACID DERIVATIVES AND RELATED SUBSTANCES	4.68101	FALSE	25.0219
TG(48:2) [NL-14:1]	M01AC	TG [NL]	OXICAMS	3.52105	FALSE	25.0219
TG(48:2) [NL-14:1]	M01AE	TG [NL]	PROPIONIC ACID DERIVATIVES	3.31039	FALSE	25.0219
TG(48:2) [NL-14:1]	M01AE01	TG [NL]	IBUPROFEN	2.47995	FALSE	25.0219
TG(48:2) [NL-14:1]	M01AH	TG [NL]	COXIBS	4.41745	FALSE	25.0219
TG(48:2) [NL-14:1]	M01AX	TG [NL]	OTHER ANTIINFLAMMATORY AND ANTIRHEUMATIC AGENTS, NON-STEROIDS	8.96016	FALSE	25.0219
TG(48:2) [NL-14:1]	M04A	TG [NL]	ANTIGOUT PREPARATIONS	9.11368	FALSE	25.0219
TG(48:2) [NL-14:1]	M05BA	TG [NL]	BISPHOSPHONATES	7.77807	FALSE	25.0219
TG(48:2) [NL-14:1]	N	TG [NL]	NERVOUS SYSTEM	3.63292	FALSE	25.0219
TG(48:2) [NL-14:1]	N02	TG [NL]	ANALGESICS	1.94717	FALSE	25.0219
TG(48:2) [NL-14:1]	N02BA	TG [NL]	SALICYLIC ACID AND DERIVATIVES	7.2558	FALSE	25.0219
TG(48:2) [NL-14:1]	N02BE	TG [NL]	ANILIDES	6.38337	FALSE	25.0219
TG(48:2) [NL-14:1]	N03AX	TG [NL]	OTHER ANTIEPILEPTICS	5.21163	FALSE	25.0219
TG(48:2) [NL-14:1]	N05BA	TG [NL]	BENZODIAZEPINE DERIVATIVES	3.32332	FALSE	25.0219
TG(48:2) [NL-14:1]	N05CF	TG [NL]	BENZODIAZEPINE RELATED DRUGS	2.47077	FALSE	25.0219
TG(48:2) [NL-14:1]	N05CH	TG [NL]	MELATONIN RECEPTOR AGONISTS	2.66468	FALSE	25.0219
TG(48:2) [NL-14:1]	N06	TG [NL]	PSYCHOANALEPTICS	2.64772	FALSE	25.0219
TG(48:2) [NL-14:1]	N06AB	TG [NL]	SELECTIVE SEROTONIN REUPTAKE INHIBITORS	7.99428	FALSE	25.0219
TG(48:2) [NL-14:1]	N06AX	TG [NL]	OTHER ANTIDEPRESSANTS	9.21217	FALSE	25.0219
TG(48:2) [NL-14:1]	R	TG [NL]	RESPIRATORY SYSTEM	4.70291	FALSE	25.0219
TG(48:2) [NL-14:1]	R01	TG [NL]	NASAL PREPARATIONS	3.25934	FALSE	25.0219
TG(48:2) [NL-14:1]	R01AD	TG [NL]	CORTICOSTEROIDS	8.76028	FALSE	25.0219
TG(48:2) [NL-14:1]	R03A	TG [NL]	ADRENERGICS, INHALANTS	5.61786	FALSE	25.0219
TG(48:2) [NL-14:1]	R03CC	TG [NL]	SELECTIVE BETA-2-ADRENORECEPTOR AGONISTS	2.47883	FALSE	25.0219
TG(48:2) [NL-14:1]	R03DC	TG [NL]	LEUKOTRIENE RECEPTOR ANTAGONISTS	6.94834	FALSE	25.0219
TG(48:2) [NL-14:1]	R06A	TG [NL]	ANTIHISTAMINES FOR SYSTEMIC USE	6.79047	FALSE	25.0219
TG(48:2) [NL-14:1]	R06AE	TG [NL]	PIPERAZINE DERIVATIVES	4.25233	FALSE	25.0219
TG(48:2) [NL-14:1]	R06AX	TG [NL]	OTHER ANTIHISTAMINES FOR SYSTEMIC USE	4.38606	FALSE	25.0219
TG(48:2) [NL-14:1]	S01	TG [NL]	OPHTHALMOLOGICALS	4.25835	FALSE	25.0219
TG(48:2) [NL-14:1]	S01ED	TG [NL]	BETA BLOCKING AGENTS	8.26924	FALSE	25.0219
TG(48:2) [NL-14:1]	S01EE	TG [NL]	PROSTAGLANDIN ANALOGUES	3.48682	FALSE	25.0219
TG(48:2) [NL-14:1]	S01XA	TG [NL]	OTHER OPHTHALMOLOGICALS	2.92804	FALSE	25.0219
TG(48:2) [NL-16:1]	A	TG [NL]	ALIMENTARY TRACT AND METABOLISM	6.20159	FALSE	25.0219
TG(48:2) [NL-16:1]	A02BA	TG [NL]	H2-RECEPTOR ANTAGONISTS	4.70038	FALSE	25.0219
TG(48:2) [NL-16:1]	A02BC	TG [NL]	PROTON PUMP INHIBITORS	10.4145	FALSE	25.0219
TG(48:2) [NL-16:1]	A06A	TG [NL]	DRUGS FOR CONSTIPATION	5.4716	FALSE	25.0219
TG(48:2) [NL-16:1]	A06AA	TG [NL]	SOFTENERS, EMOLLIENTS	5.82673	FALSE	25.0219
TG(48:2) [NL-16:1]	A06AC	TG [NL]	BULK-FORMING LAXATIVES	4.90167	FALSE	25.0219
TG(48:2) [NL-16:1]	A06AC01	TG [NL]	ISPAGHULA (PSYLLA SEEDS)	9.72024	FALSE	25.0219
TG(48:2) [NL-16:1]	A07	TG [NL]	ANTIDIARRHEALS, INTESTINAL ANTIINFLAMMATORY/ANTIINFECTIVE AGENTS	5.39562	FALSE	25.0219
TG(48:2) [NL-16:1]	A10	TG [NL]	DRUGS USED IN DIABETES	3.67086	FALSE	25.0219
TG(48:2) [NL-16:1]	A10BA	TG [NL]	BIGUANIDES	5.72872	FALSE	25.0219
TG(48:2) [NL-16:1]	A10BB	TG [NL]	SULFONYLUREAS	3.1307	FALSE	25.0219
TG(48:2) [NL-16:1]	A11	TG [NL]	VITAMINS	5.60397	FALSE	25.0219
TG(48:2) [NL-16:1]	A11B	TG [NL]	MULTIVITAMINS, PLAIN	7.62842	FALSE	25.0219
TG(48:2) [NL-16:1]	A11G	TG [NL]	ASCORBIC ACID (VITAMIN C), INCL. COMBINATIONS	12.554	FALSE	25.0219
TG(48:2) [NL-16:1]	A12	TG [NL]	MINERALS	8.60462	FALSE	25.0219
TG(48:2) [NL-16:1]	A12BA	TG [NL]	POTASSIUM	5.14979	FALSE	25.0219
TG(48:2) [NL-16:1]	A12CB	TG [NL]	ZINC	4.33909	FALSE	25.0219
TG(48:2) [NL-16:1]	A12CE	TG [NL]	SELENIUM	3.88907	FALSE	25.0219
TG(48:2) [NL-16:1]	B01AA	TG [NL]	VITAMIN K ANTAGONISTS	12.0297	FALSE	25.0219
TG(48:2) [NL-16:1]	B01AC	TG [NL]	PLATELET AGGREGATION INHIBITORS EXCL. HEPARIN	3.90621	FALSE	25.0219
TG(48:2) [NL-16:1]	B03A	TG [NL]	IRON PREPARATIONS	3.92978	FALSE	25.0219
TG(48:2) [NL-16:1]	B03BA	TG [NL]	VITAMIN B12 (CYANOCOBALAMIN AND ANALOGUES)	4.94458	FALSE	25.0219
TG(48:2) [NL-16:1]	B03BB	TG [NL]	FOLIC ACID AND DERIVATIVES	8.84945	FALSE	25.0219
TG(48:2) [NL-16:1]	C	TG [NL]	CARDIOVASCULAR SYSTEM	4.6544	FALSE	25.0219
TG(48:2) [NL-16:1]	C01	TG [NL]	CARDIAC THERAPY	6.49207	FALSE	25.0219
TG(48:2) [NL-16:1]	C01DA	TG [NL]	ORGANIC NITRATES	3.40292	FALSE	25.0219
TG(48:2) [NL-16:1]	C01EB	TG [NL]	OTHER CARDIAC PREPARATIONS	4.99315	FALSE	25.0219
TG(48:2) [NL-16:1]	C02	TG [NL]	ANTIHYPERTENSIVES	7.33447	FALSE	25.0219
TG(48:2) [NL-16:1]	C03	TG [NL]	DIURETICS	7.45141	FALSE	25.0219
TG(48:2) [NL-16:1]	C03AA	TG [NL]	THIAZIDES, PLAIN	13.9461	FALSE	25.0219
TG(48:2) [NL-16:1]	C03CA	TG [NL]	SULFONAMIDES, PLAIN	5.13186	FALSE	25.0219
TG(48:2) [NL-16:1]	C03EA	TG [NL]	LOW-CEILING DIURETICS AND POTASSIUM-SPARING AGENTS	6.85596	FALSE	25.0219
TG(48:2) [NL-16:1]	C07A	TG [NL]	BETA BLOCKING AGENTS	2.73076	FALSE	25.0219
TG(48:2) [NL-16:1]	C07AB	TG [NL]	BETA BLOCKING AGENTS, SELECTIVE	12.9925	FALSE	25.0219
TG(48:2) [NL-16:1]	C08CA	TG [NL]	DIHYDROPYRIDINE DERIVATIVES	7.59554	FALSE	25.0219
TG(48:2) [NL-16:1]	C08D	TG [NL]	SELECTIVE CALCIUM CHANNEL BLOCKERS WITH DIRECT CARDIAC EFFECTS	3.91951	FALSE	25.0219
TG(48:2) [NL-16:1]	C09AA	TG [NL]	ACE INHIBITORS, PLAIN	6.70147	FALSE	25.0219
TG(48:2) [NL-16:1]	C09B	TG [NL]	ACE INHIBITORS, COMBINATIONS	4.35052	FALSE	25.0219
TG(48:2) [NL-16:1]	C09CA	TG [NL]	ANGIOTENSIN II RECEPTOR BLOCKERS (ARBS), PLAIN	8.45059	FALSE	25.0219
TG(48:2) [NL-16:1]	C10AA	TG [NL]	HMG COA REDUCTASE INHIBITORS	10.0405	FALSE	25.0219
TG(48:2) [NL-16:1]	C10AB	TG [NL]	FIBRATES	27.9206	TRUE	25.0219
TG(48:2) [NL-16:1]	C10AD	TG [NL]	NICOTINIC ACID AND DERIVATIVES	4.1406	FALSE	25.0219
TG(48:2) [NL-16:1]	C10AX	TG [NL]	OTHER LIPID MODIFYING AGENTS	3.39786	FALSE	25.0219
TG(48:2) [NL-16:1]	C10AX06	TG [NL]	OMEGA-3-TRIGLYCERIDES INCL. OTHER ESTERS AND ACIDS	8.1894	FALSE	25.0219
TG(48:2) [NL-16:1]	C10BA02	TG [NL]	SIMVASTATIN AND EZETIMIBE	1.6416	FALSE	25.0219
TG(48:2) [NL-16:1]	D	TG [NL]	DERMATOLOGICALS	10.7406	FALSE	25.0219
TG(48:2) [NL-16:1]	D07A	TG [NL]	CORTICOSTEROIDS, PLAIN	5.94111	FALSE	25.0219
TG(48:2) [NL-16:1]	G03	TG [NL]	SEX HORMONES AND MODULATORS OF THE GENITAL SYSTEM	4.82259	FALSE	25.0219
TG(48:2) [NL-16:1]	G03BA	TG [NL]	3-OXOANDROSTEN (4) DERIVATIVES	5.31461	FALSE	25.0219
TG(48:2) [NL-16:1]	G03C	TG [NL]	ESTROGENS	10.8774	FALSE	25.0219
TG(48:2) [NL-16:1]	G03CA	TG [NL]	NATURAL AND SEMISYNTHETIC ESTROGENS, PLAIN	4.09216	FALSE	25.0219
TG(48:2) [NL-16:1]	G03DA	TG [NL]	PREGNEN (4) DERIVATIVES	5.90289	FALSE	25.0219
TG(48:2) [NL-16:1]	G04BD	TG [NL]	DRUGS FOR URINARY FREQUENCY AND INCONTINENCE	6.43772	FALSE	25.0219
TG(48:2) [NL-16:1]	G04BE	TG [NL]	DRUGS USED IN ERECTILE DYSFUNCTION	5.92546	FALSE	25.0219
TG(48:2) [NL-16:1]	G04CA	TG [NL]	ALPHA-ADRENORECEPTOR ANTAGONISTS	9.2731	FALSE	25.0219
TG(48:2) [NL-16:1]	G04CB	TG [NL]	TESTOSTERONE-5-ALPHA REDUCTASE INHIBITORS	7.96375	FALSE	25.0219
TG(48:2) [NL-16:1]	G04CX02	TG [NL]	SABALIS SERRULATAE FRUCTUS	1.06887	FALSE	25.0219
TG(48:2) [NL-16:1]	H	TG [NL]	SYSTEMIC HORMONAL PREPARATIONS, EXCL. SEX HORMONES AND INSULINS	4.32423	FALSE	25.0219
TG(48:2) [NL-16:1]	H03AA	TG [NL]	THYROID HORMONES	8.40285	FALSE	25.0219
TG(48:2) [NL-16:1]	J01	TG [NL]	ANTIBACTERIALS FOR SYSTEMIC USE	5.45052	FALSE	25.0219
TG(48:2) [NL-16:1]	L	TG [NL]	ANTINEOPLASTIC AND IMMUNOMODULATING AGENTS	7.50554	FALSE	25.0219
TG(48:2) [NL-16:1]	M	TG [NL]	MUSCULO-SKELETAL SYSTEM	4.10227	FALSE	25.0219
TG(48:2) [NL-16:1]	M01AB	TG [NL]	ACETIC ACID DERIVATIVES AND RELATED SUBSTANCES	2.93788	FALSE	25.0219
TG(48:2) [NL-16:1]	M01AC	TG [NL]	OXICAMS	3.73911	FALSE	25.0219
TG(48:2) [NL-16:1]	M01AE	TG [NL]	PROPIONIC ACID DERIVATIVES	4.3815	FALSE	25.0219
TG(48:2) [NL-16:1]	M01AE01	TG [NL]	IBUPROFEN	3.52148	FALSE	25.0219
TG(48:2) [NL-16:1]	M01AH	TG [NL]	COXIBS	5.46642	FALSE	25.0219
TG(48:2) [NL-16:1]	M01AX	TG [NL]	OTHER ANTIINFLAMMATORY AND ANTIRHEUMATIC AGENTS, NON-STEROIDS	8.3113	FALSE	25.0219
TG(48:2) [NL-16:1]	M04A	TG [NL]	ANTIGOUT PREPARATIONS	7.77788	FALSE	25.0219
TG(48:2) [NL-16:1]	M05BA	TG [NL]	BISPHOSPHONATES	10.5038	FALSE	25.0219
TG(48:2) [NL-16:1]	N	TG [NL]	NERVOUS SYSTEM	4.08821	FALSE	25.0219
TG(48:2) [NL-16:1]	N02	TG [NL]	ANALGESICS	0.776155	FALSE	25.0219
TG(48:2) [NL-16:1]	N02BA	TG [NL]	SALICYLIC ACID AND DERIVATIVES	8.61246	FALSE	25.0219
TG(48:2) [NL-16:1]	N02BE	TG [NL]	ANILIDES	8.7025	FALSE	25.0219
TG(48:2) [NL-16:1]	N03AX	TG [NL]	OTHER ANTIEPILEPTICS	6.66359	FALSE	25.0219
TG(48:2) [NL-16:1]	N05BA	TG [NL]	BENZODIAZEPINE DERIVATIVES	3.99749	FALSE	25.0219
TG(48:2) [NL-16:1]	N05CF	TG [NL]	BENZODIAZEPINE RELATED DRUGS	4.17744	FALSE	25.0219
TG(48:2) [NL-16:1]	N05CH	TG [NL]	MELATONIN RECEPTOR AGONISTS	1.15369	FALSE	25.0219
TG(48:2) [NL-16:1]	N06	TG [NL]	PSYCHOANALEPTICS	4.60526	FALSE	25.0219
TG(48:2) [NL-16:1]	N06AB	TG [NL]	SELECTIVE SEROTONIN REUPTAKE INHIBITORS	6.98098	FALSE	25.0219
TG(48:2) [NL-16:1]	N06AX	TG [NL]	OTHER ANTIDEPRESSANTS	6.90766	FALSE	25.0219
TG(48:2) [NL-16:1]	R	TG [NL]	RESPIRATORY SYSTEM	4.60533	FALSE	25.0219
TG(48:2) [NL-16:1]	R01	TG [NL]	NASAL PREPARATIONS	4.09976	FALSE	25.0219
TG(48:2) [NL-16:1]	R01AD	TG [NL]	CORTICOSTEROIDS	9.29006	FALSE	25.0219
TG(48:2) [NL-16:1]	R03A	TG [NL]	ADRENERGICS, INHALANTS	6.71703	FALSE	25.0219
TG(48:2) [NL-16:1]	R03CC	TG [NL]	SELECTIVE BETA-2-ADRENORECEPTOR AGONISTS	3.77295	FALSE	25.0219
TG(48:2) [NL-16:1]	R03DC	TG [NL]	LEUKOTRIENE RECEPTOR ANTAGONISTS	6.83892	FALSE	25.0219
TG(48:2) [NL-16:1]	R06A	TG [NL]	ANTIHISTAMINES FOR SYSTEMIC USE	9.62999	FALSE	25.0219
TG(48:2) [NL-16:1]	R06AE	TG [NL]	PIPERAZINE DERIVATIVES	4.48297	FALSE	25.0219
TG(48:2) [NL-16:1]	R06AX	TG [NL]	OTHER ANTIHISTAMINES FOR SYSTEMIC USE	5.59167	FALSE	25.0219
TG(48:2) [NL-16:1]	S01	TG [NL]	OPHTHALMOLOGICALS	3.84775	FALSE	25.0219
TG(48:2) [NL-16:1]	S01ED	TG [NL]	BETA BLOCKING AGENTS	9.85969	FALSE	25.0219
TG(48:2) [NL-16:1]	S01EE	TG [NL]	PROSTAGLANDIN ANALOGUES	4.57714	FALSE	25.0219
TG(48:2) [NL-16:1]	S01XA	TG [NL]	OTHER OPHTHALMOLOGICALS	3.61799	FALSE	25.0219
TG(48:2) [NL-18:2]	A	TG [NL]	ALIMENTARY TRACT AND METABOLISM	6.2502	FALSE	25.0219
TG(48:2) [NL-18:2]	A02BA	TG [NL]	H2-RECEPTOR ANTAGONISTS	3.77234	FALSE	25.0219
TG(48:2) [NL-18:2]	A02BC	TG [NL]	PROTON PUMP INHIBITORS	13.9511	FALSE	25.0219
TG(48:2) [NL-18:2]	A06A	TG [NL]	DRUGS FOR CONSTIPATION	4.53186	FALSE	25.0219
TG(48:2) [NL-18:2]	A06AA	TG [NL]	SOFTENERS, EMOLLIENTS	4.53001	FALSE	25.0219
TG(48:2) [NL-18:2]	A06AC	TG [NL]	BULK-FORMING LAXATIVES	3.70949	FALSE	25.0219
TG(48:2) [NL-18:2]	A06AC01	TG [NL]	ISPAGHULA (PSYLLA SEEDS)	9.57379	FALSE	25.0219
TG(48:2) [NL-18:2]	A07	TG [NL]	ANTIDIARRHEALS, INTESTINAL ANTIINFLAMMATORY/ANTIINFECTIVE AGENTS	2.45184	FALSE	25.0219
TG(48:2) [NL-18:2]	A10	TG [NL]	DRUGS USED IN DIABETES	3.90869	FALSE	25.0219
TG(48:2) [NL-18:2]	A10BA	TG [NL]	BIGUANIDES	9.67963	FALSE	25.0219
TG(48:2) [NL-18:2]	A10BB	TG [NL]	SULFONYLUREAS	2.24039	FALSE	25.0219
TG(48:2) [NL-18:2]	A11	TG [NL]	VITAMINS	5.49095	FALSE	25.0219
TG(48:2) [NL-18:2]	A11B	TG [NL]	MULTIVITAMINS, PLAIN	11.4179	FALSE	25.0219
TG(48:2) [NL-18:2]	A11G	TG [NL]	ASCORBIC ACID (VITAMIN C), INCL. COMBINATIONS	12.5951	FALSE	25.0219
TG(48:2) [NL-18:2]	A12	TG [NL]	MINERALS	8.46183	FALSE	25.0219
TG(48:2) [NL-18:2]	A12BA	TG [NL]	POTASSIUM	5.09577	FALSE	25.0219
TG(48:2) [NL-18:2]	A12CB	TG [NL]	ZINC	4.59082	FALSE	25.0219
TG(48:2) [NL-18:2]	A12CE	TG [NL]	SELENIUM	4.12763	FALSE	25.0219
TG(48:2) [NL-18:2]	B01AA	TG [NL]	VITAMIN K ANTAGONISTS	9.27313	FALSE	25.0219
TG(48:2) [NL-18:2]	B01AC	TG [NL]	PLATELET AGGREGATION INHIBITORS EXCL. HEPARIN	2.38079	FALSE	25.0219
TG(48:2) [NL-18:2]	B03A	TG [NL]	IRON PREPARATIONS	3.67519	FALSE	25.0219
TG(48:2) [NL-18:2]	B03BA	TG [NL]	VITAMIN B12 (CYANOCOBALAMIN AND ANALOGUES)	5.46856	FALSE	25.0219
TG(48:2) [NL-18:2]	B03BB	TG [NL]	FOLIC ACID AND DERIVATIVES	5.01509	FALSE	25.0219
TG(48:2) [NL-18:2]	C	TG [NL]	CARDIOVASCULAR SYSTEM	4.14629	FALSE	25.0219
TG(48:2) [NL-18:2]	C01	TG [NL]	CARDIAC THERAPY	9.18073	FALSE	25.0219
TG(48:2) [NL-18:2]	C01DA	TG [NL]	ORGANIC NITRATES	3.00999	FALSE	25.0219
TG(48:2) [NL-18:2]	C01EB	TG [NL]	OTHER CARDIAC PREPARATIONS	6.20652	FALSE	25.0219
TG(48:2) [NL-18:2]	C02	TG [NL]	ANTIHYPERTENSIVES	5.31564	FALSE	25.0219
TG(48:2) [NL-18:2]	C03	TG [NL]	DIURETICS	7.23747	FALSE	25.0219
TG(48:2) [NL-18:2]	C03AA	TG [NL]	THIAZIDES, PLAIN	6.33398	FALSE	25.0219
TG(48:2) [NL-18:2]	C03CA	TG [NL]	SULFONAMIDES, PLAIN	4.77229	FALSE	25.0219
TG(48:2) [NL-18:2]	C03EA	TG [NL]	LOW-CEILING DIURETICS AND POTASSIUM-SPARING AGENTS	4.40795	FALSE	25.0219
TG(48:2) [NL-18:2]	C07A	TG [NL]	BETA BLOCKING AGENTS	4.15519	FALSE	25.0219
TG(48:2) [NL-18:2]	C07AB	TG [NL]	BETA BLOCKING AGENTS, SELECTIVE	8.92918	FALSE	25.0219
TG(48:2) [NL-18:2]	C08CA	TG [NL]	DIHYDROPYRIDINE DERIVATIVES	5.45316	FALSE	25.0219
TG(48:2) [NL-18:2]	C08D	TG [NL]	SELECTIVE CALCIUM CHANNEL BLOCKERS WITH DIRECT CARDIAC EFFECTS	5.37776	FALSE	25.0219
TG(48:2) [NL-18:2]	C09AA	TG [NL]	ACE INHIBITORS, PLAIN	7.20449	FALSE	25.0219
TG(48:2) [NL-18:2]	C09B	TG [NL]	ACE INHIBITORS, COMBINATIONS	3.53317	FALSE	25.0219
TG(48:2) [NL-18:2]	C09CA	TG [NL]	ANGIOTENSIN II RECEPTOR BLOCKERS (ARBS), PLAIN	7.33016	FALSE	25.0219
TG(48:2) [NL-18:2]	C10AA	TG [NL]	HMG COA REDUCTASE INHIBITORS	8.12281	FALSE	25.0219
TG(48:2) [NL-18:2]	C10AB	TG [NL]	FIBRATES	14.704	FALSE	25.0219
TG(48:2) [NL-18:2]	C10AD	TG [NL]	NICOTINIC ACID AND DERIVATIVES	3.7825	FALSE	25.0219
TG(48:2) [NL-18:2]	C10AX	TG [NL]	OTHER LIPID MODIFYING AGENTS	6.35819	FALSE	25.0219
TG(48:2) [NL-18:2]	C10AX06	TG [NL]	OMEGA-3-TRIGLYCERIDES INCL. OTHER ESTERS AND ACIDS	6.17021	FALSE	25.0219
TG(48:2) [NL-18:2]	C10BA02	TG [NL]	SIMVASTATIN AND EZETIMIBE	4.7843	FALSE	25.0219
TG(48:2) [NL-18:2]	D	TG [NL]	DERMATOLOGICALS	8.60158	FALSE	25.0219
TG(48:2) [NL-18:2]	D07A	TG [NL]	CORTICOSTEROIDS, PLAIN	7.82575	FALSE	25.0219
TG(48:2) [NL-18:2]	G03	TG [NL]	SEX HORMONES AND MODULATORS OF THE GENITAL SYSTEM	2.07822	FALSE	25.0219
TG(48:2) [NL-18:2]	G03BA	TG [NL]	3-OXOANDROSTEN (4) DERIVATIVES	2.7245	FALSE	25.0219
TG(48:2) [NL-18:2]	G03C	TG [NL]	ESTROGENS	4.71416	FALSE	25.0219
TG(48:2) [NL-18:2]	G03CA	TG [NL]	NATURAL AND SEMISYNTHETIC ESTROGENS, PLAIN	3.54603	FALSE	25.0219
TG(48:2) [NL-18:2]	G03DA	TG [NL]	PREGNEN (4) DERIVATIVES	4.44751	FALSE	25.0219
TG(48:2) [NL-18:2]	G04BD	TG [NL]	DRUGS FOR URINARY FREQUENCY AND INCONTINENCE	2.70862	FALSE	25.0219
TG(48:2) [NL-18:2]	G04BE	TG [NL]	DRUGS USED IN ERECTILE DYSFUNCTION	2.87738	FALSE	25.0219
TG(48:2) [NL-18:2]	G04CA	TG [NL]	ALPHA-ADRENORECEPTOR ANTAGONISTS	6.79164	FALSE	25.0219
TG(48:2) [NL-18:2]	G04CB	TG [NL]	TESTOSTERONE-5-ALPHA REDUCTASE INHIBITORS	4.03758	FALSE	25.0219
TG(48:2) [NL-18:2]	G04CX02	TG [NL]	SABALIS SERRULATAE FRUCTUS	0.937573	FALSE	25.0219
TG(48:2) [NL-18:2]	H	TG [NL]	SYSTEMIC HORMONAL PREPARATIONS, EXCL. SEX HORMONES AND INSULINS	4.88092	FALSE	25.0219
TG(48:2) [NL-18:2]	H03AA	TG [NL]	THYROID HORMONES	8.3455	FALSE	25.0219
TG(48:2) [NL-18:2]	J01	TG [NL]	ANTIBACTERIALS FOR SYSTEMIC USE	3.34577	FALSE	25.0219
TG(48:2) [NL-18:2]	L	TG [NL]	ANTINEOPLASTIC AND IMMUNOMODULATING AGENTS	4.37393	FALSE	25.0219
TG(48:2) [NL-18:2]	M	TG [NL]	MUSCULO-SKELETAL SYSTEM	3.80563	FALSE	25.0219
TG(48:2) [NL-18:2]	M01AB	TG [NL]	ACETIC ACID DERIVATIVES AND RELATED SUBSTANCES	4.9543	FALSE	25.0219
TG(48:2) [NL-18:2]	M01AC	TG [NL]	OXICAMS	4.96012	FALSE	25.0219
TG(48:2) [NL-18:2]	M01AE	TG [NL]	PROPIONIC ACID DERIVATIVES	3.32705	FALSE	25.0219
TG(48:2) [NL-18:2]	M01AE01	TG [NL]	IBUPROFEN	3.50372	FALSE	25.0219
TG(48:2) [NL-18:2]	M01AH	TG [NL]	COXIBS	3.92575	FALSE	25.0219
TG(48:2) [NL-18:2]	M01AX	TG [NL]	OTHER ANTIINFLAMMATORY AND ANTIRHEUMATIC AGENTS, NON-STEROIDS	8.68151	FALSE	25.0219
TG(48:2) [NL-18:2]	M04A	TG [NL]	ANTIGOUT PREPARATIONS	7.45131	FALSE	25.0219
TG(48:2) [NL-18:2]	M05BA	TG [NL]	BISPHOSPHONATES	5.57181	FALSE	25.0219
TG(48:2) [NL-18:2]	N	TG [NL]	NERVOUS SYSTEM	3.39837	FALSE	25.0219
TG(48:2) [NL-18:2]	N02	TG [NL]	ANALGESICS	3.5277	FALSE	25.0219
TG(48:2) [NL-18:2]	N02BA	TG [NL]	SALICYLIC ACID AND DERIVATIVES	8.41553	FALSE	25.0219
TG(48:2) [NL-18:2]	N02BE	TG [NL]	ANILIDES	8.40736	FALSE	25.0219
TG(48:2) [NL-18:2]	N03AX	TG [NL]	OTHER ANTIEPILEPTICS	3.89735	FALSE	25.0219
TG(48:2) [NL-18:2]	N05BA	TG [NL]	BENZODIAZEPINE DERIVATIVES	2.79974	FALSE	25.0219
TG(48:2) [NL-18:2]	N05CF	TG [NL]	BENZODIAZEPINE RELATED DRUGS	3.71203	FALSE	25.0219
TG(48:2) [NL-18:2]	N05CH	TG [NL]	MELATONIN RECEPTOR AGONISTS	2.67544	FALSE	25.0219
TG(48:2) [NL-18:2]	N06	TG [NL]	PSYCHOANALEPTICS	2.61411	FALSE	25.0219
TG(48:2) [NL-18:2]	N06AB	TG [NL]	SELECTIVE SEROTONIN REUPTAKE INHIBITORS	7.80807	FALSE	25.0219
TG(48:2) [NL-18:2]	N06AX	TG [NL]	OTHER ANTIDEPRESSANTS	11.0734	FALSE	25.0219
TG(48:2) [NL-18:2]	R	TG [NL]	RESPIRATORY SYSTEM	5.60666	FALSE	25.0219
TG(48:2) [NL-18:2]	R01	TG [NL]	NASAL PREPARATIONS	5.09473	FALSE	25.0219
TG(48:2) [NL-18:2]	R01AD	TG [NL]	CORTICOSTEROIDS	7.55216	FALSE	25.0219
TG(48:2) [NL-18:2]	R03A	TG [NL]	ADRENERGICS, INHALANTS	4.96875	FALSE	25.0219
TG(48:2) [NL-18:2]	R03CC	TG [NL]	SELECTIVE BETA-2-ADRENORECEPTOR AGONISTS	4.21309	FALSE	25.0219
TG(48:2) [NL-18:2]	R03DC	TG [NL]	LEUKOTRIENE RECEPTOR ANTAGONISTS	7.99659	FALSE	25.0219
TG(48:2) [NL-18:2]	R06A	TG [NL]	ANTIHISTAMINES FOR SYSTEMIC USE	7.41207	FALSE	25.0219
TG(48:2) [NL-18:2]	R06AE	TG [NL]	PIPERAZINE DERIVATIVES	4.07158	FALSE	25.0219
TG(48:2) [NL-18:2]	R06AX	TG [NL]	OTHER ANTIHISTAMINES FOR SYSTEMIC USE	4.02707	FALSE	25.0219
TG(48:2) [NL-18:2]	S01	TG [NL]	OPHTHALMOLOGICALS	6.05868	FALSE	25.0219
TG(48:2) [NL-18:2]	S01ED	TG [NL]	BETA BLOCKING AGENTS	9.03193	FALSE	25.0219
TG(48:2) [NL-18:2]	S01EE	TG [NL]	PROSTAGLANDIN ANALOGUES	3.16008	FALSE	25.0219
TG(48:2) [NL-18:2]	S01XA	TG [NL]	OTHER OPHTHALMOLOGICALS	2.53136	FALSE	25.0219
TG(48:2) [SIM]	A	TG [SIM]	ALIMENTARY TRACT AND METABOLISM	6.82707	FALSE	25.0219
TG(48:2) [SIM]	A02BA	TG [SIM]	H2-RECEPTOR ANTAGONISTS	3.97502	FALSE	25.0219
TG(48:2) [SIM]	A02BC	TG [SIM]	PROTON PUMP INHIBITORS	11.9136	FALSE	25.0219
TG(48:2) [SIM]	A06A	TG [SIM]	DRUGS FOR CONSTIPATION	5.31774	FALSE	25.0219
TG(48:2) [SIM]	A06AA	TG [SIM]	SOFTENERS, EMOLLIENTS	4.09665	FALSE	25.0219
TG(48:2) [SIM]	A06AC	TG [SIM]	BULK-FORMING LAXATIVES	3.67359	FALSE	25.0219
TG(48:2) [SIM]	A06AC01	TG [SIM]	ISPAGHULA (PSYLLA SEEDS)	9.12582	FALSE	25.0219
TG(48:2) [SIM]	A07	TG [SIM]	ANTIDIARRHEALS, INTESTINAL ANTIINFLAMMATORY/ANTIINFECTIVE AGENTS	3.03132	FALSE	25.0219
TG(48:2) [SIM]	A10	TG [SIM]	DRUGS USED IN DIABETES	3.58755	FALSE	25.0219
TG(48:2) [SIM]	A10BA	TG [SIM]	BIGUANIDES	7.54254	FALSE	25.0219
TG(48:2) [SIM]	A10BB	TG [SIM]	SULFONYLUREAS	2.35769	FALSE	25.0219
TG(48:2) [SIM]	A11	TG [SIM]	VITAMINS	5.08938	FALSE	25.0219
TG(48:2) [SIM]	A11B	TG [SIM]	MULTIVITAMINS, PLAIN	8.66865	FALSE	25.0219
TG(48:2) [SIM]	A11G	TG [SIM]	ASCORBIC ACID (VITAMIN C), INCL. COMBINATIONS	11.8065	FALSE	25.0219
TG(48:2) [SIM]	A12	TG [SIM]	MINERALS	7.9638	FALSE	25.0219
TG(48:2) [SIM]	A12BA	TG [SIM]	POTASSIUM	4.59211	FALSE	25.0219
TG(48:2) [SIM]	A12CB	TG [SIM]	ZINC	5.04904	FALSE	25.0219
TG(48:2) [SIM]	A12CE	TG [SIM]	SELENIUM	3.63857	FALSE	25.0219
TG(48:2) [SIM]	B01AA	TG [SIM]	VITAMIN K ANTAGONISTS	11.0924	FALSE	25.0219
TG(48:2) [SIM]	B01AC	TG [SIM]	PLATELET AGGREGATION INHIBITORS EXCL. HEPARIN	3.00634	FALSE	25.0219
TG(48:2) [SIM]	B03A	TG [SIM]	IRON PREPARATIONS	4.11225	FALSE	25.0219
TG(48:2) [SIM]	B03BA	TG [SIM]	VITAMIN B12 (CYANOCOBALAMIN AND ANALOGUES)	4.22832	FALSE	25.0219
TG(48:2) [SIM]	B03BB	TG [SIM]	FOLIC ACID AND DERIVATIVES	5.91771	FALSE	25.0219
TG(48:2) [SIM]	C	TG [SIM]	CARDIOVASCULAR SYSTEM	4.78718	FALSE	25.0219
TG(48:2) [SIM]	C01	TG [SIM]	CARDIAC THERAPY	9.60859	FALSE	25.0219
TG(48:2) [SIM]	C01DA	TG [SIM]	ORGANIC NITRATES	2.92918	FALSE	25.0219
TG(48:2) [SIM]	C01EB	TG [SIM]	OTHER CARDIAC PREPARATIONS	4.88025	FALSE	25.0219
TG(48:2) [SIM]	C02	TG [SIM]	ANTIHYPERTENSIVES	6.07473	FALSE	25.0219
TG(48:2) [SIM]	C03	TG [SIM]	DIURETICS	8.4711	FALSE	25.0219
TG(48:2) [SIM]	C03AA	TG [SIM]	THIAZIDES, PLAIN	8.31965	FALSE	25.0219
TG(48:2) [SIM]	C03CA	TG [SIM]	SULFONAMIDES, PLAIN	5.7585	FALSE	25.0219
TG(48:2) [SIM]	C03EA	TG [SIM]	LOW-CEILING DIURETICS AND POTASSIUM-SPARING AGENTS	4.50634	FALSE	25.0219
TG(48:2) [SIM]	C07A	TG [SIM]	BETA BLOCKING AGENTS	2.64477	FALSE	25.0219
TG(48:2) [SIM]	C07AB	TG [SIM]	BETA BLOCKING AGENTS, SELECTIVE	11.3377	FALSE	25.0219
TG(48:2) [SIM]	C08CA	TG [SIM]	DIHYDROPYRIDINE DERIVATIVES	5.5171	FALSE	25.0219
TG(48:2) [SIM]	C08D	TG [SIM]	SELECTIVE CALCIUM CHANNEL BLOCKERS WITH DIRECT CARDIAC EFFECTS	4.64866	FALSE	25.0219
TG(48:2) [SIM]	C09AA	TG [SIM]	ACE INHIBITORS, PLAIN	6.54209	FALSE	25.0219
TG(48:2) [SIM]	C09B	TG [SIM]	ACE INHIBITORS, COMBINATIONS	3.77493	FALSE	25.0219
TG(48:2) [SIM]	C09CA	TG [SIM]	ANGIOTENSIN II RECEPTOR BLOCKERS (ARBS), PLAIN	8.01465	FALSE	25.0219
TG(48:2) [SIM]	C10AA	TG [SIM]	HMG COA REDUCTASE INHIBITORS	7.90894	FALSE	25.0219
TG(48:2) [SIM]	C10AB	TG [SIM]	FIBRATES	19.7137	FALSE	25.0219
TG(48:2) [SIM]	C10AD	TG [SIM]	NICOTINIC ACID AND DERIVATIVES	3.4445	FALSE	25.0219
TG(48:2) [SIM]	C10AX	TG [SIM]	OTHER LIPID MODIFYING AGENTS	4.93584	FALSE	25.0219
TG(48:2) [SIM]	C10AX06	TG [SIM]	OMEGA-3-TRIGLYCERIDES INCL. OTHER ESTERS AND ACIDS	7.12776	FALSE	25.0219
TG(48:2) [SIM]	C10BA02	TG [SIM]	SIMVASTATIN AND EZETIMIBE	2.11842	FALSE	25.0219
TG(48:2) [SIM]	D	TG [SIM]	DERMATOLOGICALS	8.96033	FALSE	25.0219
TG(48:2) [SIM]	D07A	TG [SIM]	CORTICOSTEROIDS, PLAIN	6.69404	FALSE	25.0219
TG(48:2) [SIM]	G03	TG [SIM]	SEX HORMONES AND MODULATORS OF THE GENITAL SYSTEM	1.68723	FALSE	25.0219
TG(48:2) [SIM]	G03BA	TG [SIM]	3-OXOANDROSTEN (4) DERIVATIVES	4.0891	FALSE	25.0219
TG(48:2) [SIM]	G03C	TG [SIM]	ESTROGENS	5.54392	FALSE	25.0219
TG(48:2) [SIM]	G03CA	TG [SIM]	NATURAL AND SEMISYNTHETIC ESTROGENS, PLAIN	4.01856	FALSE	25.0219
TG(48:2) [SIM]	G03DA	TG [SIM]	PREGNEN (4) DERIVATIVES	4.9765	FALSE	25.0219
TG(48:2) [SIM]	G04BD	TG [SIM]	DRUGS FOR URINARY FREQUENCY AND INCONTINENCE	4.2735	FALSE	25.0219
TG(48:2) [SIM]	G04BE	TG [SIM]	DRUGS USED IN ERECTILE DYSFUNCTION	3.54393	FALSE	25.0219
TG(48:2) [SIM]	G04CA	TG [SIM]	ALPHA-ADRENORECEPTOR ANTAGONISTS	7.76563	FALSE	25.0219
TG(48:2) [SIM]	G04CB	TG [SIM]	TESTOSTERONE-5-ALPHA REDUCTASE INHIBITORS	5.93057	FALSE	25.0219
TG(48:2) [SIM]	G04CX02	TG [SIM]	SABALIS SERRULATAE FRUCTUS	1.07967	FALSE	25.0219
TG(48:2) [SIM]	H	TG [SIM]	SYSTEMIC HORMONAL PREPARATIONS, EXCL. SEX HORMONES AND INSULINS	4.88291	FALSE	25.0219
TG(48:2) [SIM]	H03AA	TG [SIM]	THYROID HORMONES	7.94131	FALSE	25.0219
TG(48:2) [SIM]	J01	TG [SIM]	ANTIBACTERIALS FOR SYSTEMIC USE	4.7006	FALSE	25.0219
TG(48:2) [SIM]	L	TG [SIM]	ANTINEOPLASTIC AND IMMUNOMODULATING AGENTS	5.85544	FALSE	25.0219
TG(48:2) [SIM]	M	TG [SIM]	MUSCULO-SKELETAL SYSTEM	3.83245	FALSE	25.0219
TG(48:2) [SIM]	M01AB	TG [SIM]	ACETIC ACID DERIVATIVES AND RELATED SUBSTANCES	4.87554	FALSE	25.0219
TG(48:2) [SIM]	M01AC	TG [SIM]	OXICAMS	4.0309	FALSE	25.0219
TG(48:2) [SIM]	M01AE	TG [SIM]	PROPIONIC ACID DERIVATIVES	3.22844	FALSE	25.0219
TG(48:2) [SIM]	M01AE01	TG [SIM]	IBUPROFEN	2.15711	FALSE	25.0219
TG(48:2) [SIM]	M01AH	TG [SIM]	COXIBS	4.14085	FALSE	25.0219
TG(48:2) [SIM]	M01AX	TG [SIM]	OTHER ANTIINFLAMMATORY AND ANTIRHEUMATIC AGENTS, NON-STEROIDS	8.78369	FALSE	25.0219
TG(48:2) [SIM]	M04A	TG [SIM]	ANTIGOUT PREPARATIONS	8.1754	FALSE	25.0219
TG(48:2) [SIM]	M05BA	TG [SIM]	BISPHOSPHONATES	7.35847	FALSE	25.0219
TG(48:2) [SIM]	N	TG [SIM]	NERVOUS SYSTEM	3.79842	FALSE	25.0219
TG(48:2) [SIM]	N02	TG [SIM]	ANALGESICS	1.98764	FALSE	25.0219
TG(48:2) [SIM]	N02BA	TG [SIM]	SALICYLIC ACID AND DERIVATIVES	7.8392	FALSE	25.0219
TG(48:2) [SIM]	N02BE	TG [SIM]	ANILIDES	8.13354	FALSE	25.0219
TG(48:2) [SIM]	N03AX	TG [SIM]	OTHER ANTIEPILEPTICS	4.06119	FALSE	25.0219
TG(48:2) [SIM]	N05BA	TG [SIM]	BENZODIAZEPINE DERIVATIVES	4.1977	FALSE	25.0219
TG(48:2) [SIM]	N05CF	TG [SIM]	BENZODIAZEPINE RELATED DRUGS	3.45395	FALSE	25.0219
TG(48:2) [SIM]	N05CH	TG [SIM]	MELATONIN RECEPTOR AGONISTS	1.77749	FALSE	25.0219
TG(48:2) [SIM]	N06	TG [SIM]	PSYCHOANALEPTICS	3.00884	FALSE	25.0219
TG(48:2) [SIM]	N06AB	TG [SIM]	SELECTIVE SEROTONIN REUPTAKE INHIBITORS	9.21667	FALSE	25.0219
TG(48:2) [SIM]	N06AX	TG [SIM]	OTHER ANTIDEPRESSANTS	10.067	FALSE	25.0219
TG(48:2) [SIM]	R	TG [SIM]	RESPIRATORY SYSTEM	4.32189	FALSE	25.0219
TG(48:2) [SIM]	R01	TG [SIM]	NASAL PREPARATIONS	4.58795	FALSE	25.0219
TG(48:2) [SIM]	R01AD	TG [SIM]	CORTICOSTEROIDS	7.69763	FALSE	25.0219
TG(48:2) [SIM]	R03A	TG [SIM]	ADRENERGICS, INHALANTS	5.3974	FALSE	25.0219
TG(48:2) [SIM]	R03CC	TG [SIM]	SELECTIVE BETA-2-ADRENORECEPTOR AGONISTS	3.12984	FALSE	25.0219
TG(48:2) [SIM]	R03DC	TG [SIM]	LEUKOTRIENE RECEPTOR ANTAGONISTS	7.90625	FALSE	25.0219
TG(48:2) [SIM]	R06A	TG [SIM]	ANTIHISTAMINES FOR SYSTEMIC USE	7.53246	FALSE	25.0219
TG(48:2) [SIM]	R06AE	TG [SIM]	PIPERAZINE DERIVATIVES	4.14824	FALSE	25.0219
TG(48:2) [SIM]	R06AX	TG [SIM]	OTHER ANTIHISTAMINES FOR SYSTEMIC USE	4.16259	FALSE	25.0219
TG(48:2) [SIM]	S01	TG [SIM]	OPHTHALMOLOGICALS	5.35047	FALSE	25.0219
TG(48:2) [SIM]	S01ED	TG [SIM]	BETA BLOCKING AGENTS	9.47434	FALSE	25.0219
TG(48:2) [SIM]	S01EE	TG [SIM]	PROSTAGLANDIN ANALOGUES	4.03622	FALSE	25.0219
TG(48:2) [SIM]	S01XA	TG [SIM]	OTHER OPHTHALMOLOGICALS	2.70438	FALSE	25.0219
TG(48:3) [NL-14:0]	A	TG [NL]	ALIMENTARY TRACT AND METABOLISM	6.52985	FALSE	25.0219
TG(48:3) [NL-14:0]	A02BA	TG [NL]	H2-RECEPTOR ANTAGONISTS	4.35741	FALSE	25.0219
TG(48:3) [NL-14:0]	A02BC	TG [NL]	PROTON PUMP INHIBITORS	10.7417	FALSE	25.0219
TG(48:3) [NL-14:0]	A06A	TG [NL]	DRUGS FOR CONSTIPATION	5.29733	FALSE	25.0219
TG(48:3) [NL-14:0]	A06AA	TG [NL]	SOFTENERS, EMOLLIENTS	6.06802	FALSE	25.0219
TG(48:3) [NL-14:0]	A06AC	TG [NL]	BULK-FORMING LAXATIVES	4.77658	FALSE	25.0219
TG(48:3) [NL-14:0]	A06AC01	TG [NL]	ISPAGHULA (PSYLLA SEEDS)	8.39016	FALSE	25.0219
TG(48:3) [NL-14:0]	A07	TG [NL]	ANTIDIARRHEALS, INTESTINAL ANTIINFLAMMATORY/ANTIINFECTIVE AGENTS	3.53848	FALSE	25.0219
TG(48:3) [NL-14:0]	A10	TG [NL]	DRUGS USED IN DIABETES	5.0411	FALSE	25.0219
TG(48:3) [NL-14:0]	A10BA	TG [NL]	BIGUANIDES	8.56398	FALSE	25.0219
TG(48:3) [NL-14:0]	A10BB	TG [NL]	SULFONYLUREAS	3.18681	FALSE	25.0219
TG(48:3) [NL-14:0]	A11	TG [NL]	VITAMINS	6.40721	FALSE	25.0219
TG(48:3) [NL-14:0]	A11B	TG [NL]	MULTIVITAMINS, PLAIN	10.9405	FALSE	25.0219
TG(48:3) [NL-14:0]	A11G	TG [NL]	ASCORBIC ACID (VITAMIN C), INCL. COMBINATIONS	11.7536	FALSE	25.0219
TG(48:3) [NL-14:0]	A12	TG [NL]	MINERALS	8.2507	FALSE	25.0219
TG(48:3) [NL-14:0]	A12BA	TG [NL]	POTASSIUM	5.32181	FALSE	25.0219
TG(48:3) [NL-14:0]	A12CB	TG [NL]	ZINC	5.8576	FALSE	25.0219
TG(48:3) [NL-14:0]	A12CE	TG [NL]	SELENIUM	5.71237	FALSE	25.0219
TG(48:3) [NL-14:0]	B01AA	TG [NL]	VITAMIN K ANTAGONISTS	6.37541	FALSE	25.0219
TG(48:3) [NL-14:0]	B01AC	TG [NL]	PLATELET AGGREGATION INHIBITORS EXCL. HEPARIN	2.60665	FALSE	25.0219
TG(48:3) [NL-14:0]	B03A	TG [NL]	IRON PREPARATIONS	3.22792	FALSE	25.0219
TG(48:3) [NL-14:0]	B03BA	TG [NL]	VITAMIN B12 (CYANOCOBALAMIN AND ANALOGUES)	5.35219	FALSE	25.0219
TG(48:3) [NL-14:0]	B03BB	TG [NL]	FOLIC ACID AND DERIVATIVES	7.14299	FALSE	25.0219
TG(48:3) [NL-14:0]	C	TG [NL]	CARDIOVASCULAR SYSTEM	4.54903	FALSE	25.0219
TG(48:3) [NL-14:0]	C01	TG [NL]	CARDIAC THERAPY	8.44737	FALSE	25.0219
TG(48:3) [NL-14:0]	C01DA	TG [NL]	ORGANIC NITRATES	3.21728	FALSE	25.0219
TG(48:3) [NL-14:0]	C01EB	TG [NL]	OTHER CARDIAC PREPARATIONS	6.02303	FALSE	25.0219
TG(48:3) [NL-14:0]	C02	TG [NL]	ANTIHYPERTENSIVES	6.89155	FALSE	25.0219
TG(48:3) [NL-14:0]	C03	TG [NL]	DIURETICS	7.34404	FALSE	25.0219
TG(48:3) [NL-14:0]	C03AA	TG [NL]	THIAZIDES, PLAIN	9.60218	FALSE	25.0219
TG(48:3) [NL-14:0]	C03CA	TG [NL]	SULFONAMIDES, PLAIN	6.05291	FALSE	25.0219
TG(48:3) [NL-14:0]	C03EA	TG [NL]	LOW-CEILING DIURETICS AND POTASSIUM-SPARING AGENTS	3.44004	FALSE	25.0219
TG(48:3) [NL-14:0]	C07A	TG [NL]	BETA BLOCKING AGENTS	3.07918	FALSE	25.0219
TG(48:3) [NL-14:0]	C07AB	TG [NL]	BETA BLOCKING AGENTS, SELECTIVE	10.8069	FALSE	25.0219
TG(48:3) [NL-14:0]	C08CA	TG [NL]	DIHYDROPYRIDINE DERIVATIVES	5.30582	FALSE	25.0219
TG(48:3) [NL-14:0]	C08D	TG [NL]	SELECTIVE CALCIUM CHANNEL BLOCKERS WITH DIRECT CARDIAC EFFECTS	5.63565	FALSE	25.0219
TG(48:3) [NL-14:0]	C09AA	TG [NL]	ACE INHIBITORS, PLAIN	8.26842	FALSE	25.0219
TG(48:3) [NL-14:0]	C09B	TG [NL]	ACE INHIBITORS, COMBINATIONS	4.35552	FALSE	25.0219
TG(48:3) [NL-14:0]	C09CA	TG [NL]	ANGIOTENSIN II RECEPTOR BLOCKERS (ARBS), PLAIN	7.90204	FALSE	25.0219
TG(48:3) [NL-14:0]	C10AA	TG [NL]	HMG COA REDUCTASE INHIBITORS	7.37494	FALSE	25.0219
TG(48:3) [NL-14:0]	C10AB	TG [NL]	FIBRATES	12.7639	FALSE	25.0219
TG(48:3) [NL-14:0]	C10AD	TG [NL]	NICOTINIC ACID AND DERIVATIVES	4.96161	FALSE	25.0219
TG(48:3) [NL-14:0]	C10AX	TG [NL]	OTHER LIPID MODIFYING AGENTS	7.09473	FALSE	25.0219
TG(48:3) [NL-14:0]	C10AX06	TG [NL]	OMEGA-3-TRIGLYCERIDES INCL. OTHER ESTERS AND ACIDS	7.04792	FALSE	25.0219
TG(48:3) [NL-14:0]	C10BA02	TG [NL]	SIMVASTATIN AND EZETIMIBE	3.24597	FALSE	25.0219
TG(48:3) [NL-14:0]	D	TG [NL]	DERMATOLOGICALS	8.92804	FALSE	25.0219
TG(48:3) [NL-14:0]	D07A	TG [NL]	CORTICOSTEROIDS, PLAIN	5.75439	FALSE	25.0219
TG(48:3) [NL-14:0]	G03	TG [NL]	SEX HORMONES AND MODULATORS OF THE GENITAL SYSTEM	2.8658	FALSE	25.0219
TG(48:3) [NL-14:0]	G03BA	TG [NL]	3-OXOANDROSTEN (4) DERIVATIVES	3.42424	FALSE	25.0219
TG(48:3) [NL-14:0]	G03C	TG [NL]	ESTROGENS	5.6715	FALSE	25.0219
TG(48:3) [NL-14:0]	G03CA	TG [NL]	NATURAL AND SEMISYNTHETIC ESTROGENS, PLAIN	4.47115	FALSE	25.0219
TG(48:3) [NL-14:0]	G03DA	TG [NL]	PREGNEN (4) DERIVATIVES	5.39893	FALSE	25.0219
TG(48:3) [NL-14:0]	G04BD	TG [NL]	DRUGS FOR URINARY FREQUENCY AND INCONTINENCE	3.47049	FALSE	25.0219
TG(48:3) [NL-14:0]	G04BE	TG [NL]	DRUGS USED IN ERECTILE DYSFUNCTION	4.72404	FALSE	25.0219
TG(48:3) [NL-14:0]	G04CA	TG [NL]	ALPHA-ADRENORECEPTOR ANTAGONISTS	10.4679	FALSE	25.0219
TG(48:3) [NL-14:0]	G04CB	TG [NL]	TESTOSTERONE-5-ALPHA REDUCTASE INHIBITORS	4.95966	FALSE	25.0219
TG(48:3) [NL-14:0]	G04CX02	TG [NL]	SABALIS SERRULATAE FRUCTUS	2.13581	FALSE	25.0219
TG(48:3) [NL-14:0]	H	TG [NL]	SYSTEMIC HORMONAL PREPARATIONS, EXCL. SEX HORMONES AND INSULINS	4.85779	FALSE	25.0219
TG(48:3) [NL-14:0]	H03AA	TG [NL]	THYROID HORMONES	8.44869	FALSE	25.0219
TG(48:3) [NL-14:0]	J01	TG [NL]	ANTIBACTERIALS FOR SYSTEMIC USE	4.73761	FALSE	25.0219
TG(48:3) [NL-14:0]	L	TG [NL]	ANTINEOPLASTIC AND IMMUNOMODULATING AGENTS	4.88585	FALSE	25.0219
TG(48:3) [NL-14:0]	M	TG [NL]	MUSCULO-SKELETAL SYSTEM	6.38289	FALSE	25.0219
TG(48:3) [NL-14:0]	M01AB	TG [NL]	ACETIC ACID DERIVATIVES AND RELATED SUBSTANCES	2.53144	FALSE	25.0219
TG(48:3) [NL-14:0]	M01AC	TG [NL]	OXICAMS	5.18486	FALSE	25.0219
TG(48:3) [NL-14:0]	M01AE	TG [NL]	PROPIONIC ACID DERIVATIVES	4.4563	FALSE	25.0219
TG(48:3) [NL-14:0]	M01AE01	TG [NL]	IBUPROFEN	3.74386	FALSE	25.0219
TG(48:3) [NL-14:0]	M01AH	TG [NL]	COXIBS	4.99521	FALSE	25.0219
TG(48:3) [NL-14:0]	M01AX	TG [NL]	OTHER ANTIINFLAMMATORY AND ANTIRHEUMATIC AGENTS, NON-STEROIDS	8.40863	FALSE	25.0219
TG(48:3) [NL-14:0]	M04A	TG [NL]	ANTIGOUT PREPARATIONS	6.83366	FALSE	25.0219
TG(48:3) [NL-14:0]	M05BA	TG [NL]	BISPHOSPHONATES	9.15291	FALSE	25.0219
TG(48:3) [NL-14:0]	N	TG [NL]	NERVOUS SYSTEM	4.68843	FALSE	25.0219
TG(48:3) [NL-14:0]	N02	TG [NL]	ANALGESICS	3.53097	FALSE	25.0219
TG(48:3) [NL-14:0]	N02BA	TG [NL]	SALICYLIC ACID AND DERIVATIVES	7.92667	FALSE	25.0219
TG(48:3) [NL-14:0]	N02BE	TG [NL]	ANILIDES	10.0877	FALSE	25.0219
TG(48:3) [NL-14:0]	N03AX	TG [NL]	OTHER ANTIEPILEPTICS	4.6378	FALSE	25.0219
TG(48:3) [NL-14:0]	N05BA	TG [NL]	BENZODIAZEPINE DERIVATIVES	4.28908	FALSE	25.0219
TG(48:3) [NL-14:0]	N05CF	TG [NL]	BENZODIAZEPINE RELATED DRUGS	3.88404	FALSE	25.0219
TG(48:3) [NL-14:0]	N05CH	TG [NL]	MELATONIN RECEPTOR AGONISTS	1.69776	FALSE	25.0219
TG(48:3) [NL-14:0]	N06	TG [NL]	PSYCHOANALEPTICS	4.15837	FALSE	25.0219
TG(48:3) [NL-14:0]	N06AB	TG [NL]	SELECTIVE SEROTONIN REUPTAKE INHIBITORS	9.89609	FALSE	25.0219
TG(48:3) [NL-14:0]	N06AX	TG [NL]	OTHER ANTIDEPRESSANTS	9.28551	FALSE	25.0219
TG(48:3) [NL-14:0]	R	TG [NL]	RESPIRATORY SYSTEM	5.62392	FALSE	25.0219
TG(48:3) [NL-14:0]	R01	TG [NL]	NASAL PREPARATIONS	6.53327	FALSE	25.0219
TG(48:3) [NL-14:0]	R01AD	TG [NL]	CORTICOSTEROIDS	8.09579	FALSE	25.0219
TG(48:3) [NL-14:0]	R03A	TG [NL]	ADRENERGICS, INHALANTS	4.59644	FALSE	25.0219
TG(48:3) [NL-14:0]	R03CC	TG [NL]	SELECTIVE BETA-2-ADRENORECEPTOR AGONISTS	3.98915	FALSE	25.0219
TG(48:3) [NL-14:0]	R03DC	TG [NL]	LEUKOTRIENE RECEPTOR ANTAGONISTS	7.51614	FALSE	25.0219
TG(48:3) [NL-14:0]	R06A	TG [NL]	ANTIHISTAMINES FOR SYSTEMIC USE	4.55491	FALSE	25.0219
TG(48:3) [NL-14:0]	R06AE	TG [NL]	PIPERAZINE DERIVATIVES	4.35469	FALSE	25.0219
TG(48:3) [NL-14:0]	R06AX	TG [NL]	OTHER ANTIHISTAMINES FOR SYSTEMIC USE	5.22905	FALSE	25.0219
TG(48:3) [NL-14:0]	S01	TG [NL]	OPHTHALMOLOGICALS	6.23197	FALSE	25.0219
TG(48:3) [NL-14:0]	S01ED	TG [NL]	BETA BLOCKING AGENTS	10.3519	FALSE	25.0219
TG(48:3) [NL-14:0]	S01EE	TG [NL]	PROSTAGLANDIN ANALOGUES	3.26196	FALSE	25.0219
TG(48:3) [NL-14:0]	S01XA	TG [NL]	OTHER OPHTHALMOLOGICALS	3.89714	FALSE	25.0219
TG(48:3) [NL-16:1]	A	TG [NL]	ALIMENTARY TRACT AND METABOLISM	6.64029	FALSE	25.0219
TG(48:3) [NL-16:1]	A02BA	TG [NL]	H2-RECEPTOR ANTAGONISTS	5.26612	FALSE	25.0219
TG(48:3) [NL-16:1]	A02BC	TG [NL]	PROTON PUMP INHIBITORS	8.85691	FALSE	25.0219
TG(48:3) [NL-16:1]	A06A	TG [NL]	DRUGS FOR CONSTIPATION	6.32772	FALSE	25.0219
TG(48:3) [NL-16:1]	A06AA	TG [NL]	SOFTENERS, EMOLLIENTS	6.54446	FALSE	25.0219
TG(48:3) [NL-16:1]	A06AC	TG [NL]	BULK-FORMING LAXATIVES	5.16463	FALSE	25.0219
TG(48:3) [NL-16:1]	A06AC01	TG [NL]	ISPAGHULA (PSYLLA SEEDS)	10.9373	FALSE	25.0219
TG(48:3) [NL-16:1]	A07	TG [NL]	ANTIDIARRHEALS, INTESTINAL ANTIINFLAMMATORY/ANTIINFECTIVE AGENTS	4.68833	FALSE	25.0219
TG(48:3) [NL-16:1]	A10	TG [NL]	DRUGS USED IN DIABETES	5.95599	FALSE	25.0219
TG(48:3) [NL-16:1]	A10BA	TG [NL]	BIGUANIDES	5.92229	FALSE	25.0219
TG(48:3) [NL-16:1]	A10BB	TG [NL]	SULFONYLUREAS	3.34969	FALSE	25.0219
TG(48:3) [NL-16:1]	A11	TG [NL]	VITAMINS	6.78998	FALSE	25.0219
TG(48:3) [NL-16:1]	A11B	TG [NL]	MULTIVITAMINS, PLAIN	9.24386	FALSE	25.0219
TG(48:3) [NL-16:1]	A11G	TG [NL]	ASCORBIC ACID (VITAMIN C), INCL. COMBINATIONS	11.5599	FALSE	25.0219
TG(48:3) [NL-16:1]	A12	TG [NL]	MINERALS	9.20695	FALSE	25.0219
TG(48:3) [NL-16:1]	A12BA	TG [NL]	POTASSIUM	5.47665	FALSE	25.0219
TG(48:3) [NL-16:1]	A12CB	TG [NL]	ZINC	5.47156	FALSE	25.0219
TG(48:3) [NL-16:1]	A12CE	TG [NL]	SELENIUM	5.12023	FALSE	25.0219
TG(48:3) [NL-16:1]	B01AA	TG [NL]	VITAMIN K ANTAGONISTS	6.69646	FALSE	25.0219
TG(48:3) [NL-16:1]	B01AC	TG [NL]	PLATELET AGGREGATION INHIBITORS EXCL. HEPARIN	2.4738	FALSE	25.0219
TG(48:3) [NL-16:1]	B03A	TG [NL]	IRON PREPARATIONS	3.2327	FALSE	25.0219
TG(48:3) [NL-16:1]	B03BA	TG [NL]	VITAMIN B12 (CYANOCOBALAMIN AND ANALOGUES)	5.53768	FALSE	25.0219
TG(48:3) [NL-16:1]	B03BB	TG [NL]	FOLIC ACID AND DERIVATIVES	9.4569	FALSE	25.0219
TG(48:3) [NL-16:1]	C	TG [NL]	CARDIOVASCULAR SYSTEM	7.51446	FALSE	25.0219
TG(48:3) [NL-16:1]	C01	TG [NL]	CARDIAC THERAPY	8.75023	FALSE	25.0219
TG(48:3) [NL-16:1]	C01DA	TG [NL]	ORGANIC NITRATES	4.27838	FALSE	25.0219
TG(48:3) [NL-16:1]	C01EB	TG [NL]	OTHER CARDIAC PREPARATIONS	6.03503	FALSE	25.0219
TG(48:3) [NL-16:1]	C02	TG [NL]	ANTIHYPERTENSIVES	7.84869	FALSE	25.0219
TG(48:3) [NL-16:1]	C03	TG [NL]	DIURETICS	8.53893	FALSE	25.0219
TG(48:3) [NL-16:1]	C03AA	TG [NL]	THIAZIDES, PLAIN	12.5071	FALSE	25.0219
TG(48:3) [NL-16:1]	C03CA	TG [NL]	SULFONAMIDES, PLAIN	6.34264	FALSE	25.0219
TG(48:3) [NL-16:1]	C03EA	TG [NL]	LOW-CEILING DIURETICS AND POTASSIUM-SPARING AGENTS	5.4231	FALSE	25.0219
TG(48:3) [NL-16:1]	C07A	TG [NL]	BETA BLOCKING AGENTS	2.12445	FALSE	25.0219
TG(48:3) [NL-16:1]	C07AB	TG [NL]	BETA BLOCKING AGENTS, SELECTIVE	14.0028	FALSE	25.0219
TG(48:3) [NL-16:1]	C08CA	TG [NL]	DIHYDROPYRIDINE DERIVATIVES	6.32308	FALSE	25.0219
TG(48:3) [NL-16:1]	C08D	TG [NL]	SELECTIVE CALCIUM CHANNEL BLOCKERS WITH DIRECT CARDIAC EFFECTS	5.31342	FALSE	25.0219
TG(48:3) [NL-16:1]	C09AA	TG [NL]	ACE INHIBITORS, PLAIN	8.3399	FALSE	25.0219
TG(48:3) [NL-16:1]	C09B	TG [NL]	ACE INHIBITORS, COMBINATIONS	4.56833	FALSE	25.0219
TG(48:3) [NL-16:1]	C09CA	TG [NL]	ANGIOTENSIN II RECEPTOR BLOCKERS (ARBS), PLAIN	7.73764	FALSE	25.0219
TG(48:3) [NL-16:1]	C10AA	TG [NL]	HMG COA REDUCTASE INHIBITORS	8.85014	FALSE	25.0219
TG(48:3) [NL-16:1]	C10AB	TG [NL]	FIBRATES	16.4709	FALSE	25.0219
TG(48:3) [NL-16:1]	C10AD	TG [NL]	NICOTINIC ACID AND DERIVATIVES	4.9958	FALSE	25.0219
TG(48:3) [NL-16:1]	C10AX	TG [NL]	OTHER LIPID MODIFYING AGENTS	5.48744	FALSE	25.0219
TG(48:3) [NL-16:1]	C10AX06	TG [NL]	OMEGA-3-TRIGLYCERIDES INCL. OTHER ESTERS AND ACIDS	8.07846	FALSE	25.0219
TG(48:3) [NL-16:1]	C10BA02	TG [NL]	SIMVASTATIN AND EZETIMIBE	2.16868	FALSE	25.0219
TG(48:3) [NL-16:1]	D	TG [NL]	DERMATOLOGICALS	9.88517	FALSE	25.0219
TG(48:3) [NL-16:1]	D07A	TG [NL]	CORTICOSTEROIDS, PLAIN	4.77757	FALSE	25.0219
TG(48:3) [NL-16:1]	G03	TG [NL]	SEX HORMONES AND MODULATORS OF THE GENITAL SYSTEM	4.71869	FALSE	25.0219
TG(48:3) [NL-16:1]	G03BA	TG [NL]	3-OXOANDROSTEN (4) DERIVATIVES	4.43357	FALSE	25.0219
TG(48:3) [NL-16:1]	G03C	TG [NL]	ESTROGENS	8.86745	FALSE	25.0219
TG(48:3) [NL-16:1]	G03CA	TG [NL]	NATURAL AND SEMISYNTHETIC ESTROGENS, PLAIN	3.96896	FALSE	25.0219
TG(48:3) [NL-16:1]	G03DA	TG [NL]	PREGNEN (4) DERIVATIVES	5.25509	FALSE	25.0219
TG(48:3) [NL-16:1]	G04BD	TG [NL]	DRUGS FOR URINARY FREQUENCY AND INCONTINENCE	7.05193	FALSE	25.0219
TG(48:3) [NL-16:1]	G04BE	TG [NL]	DRUGS USED IN ERECTILE DYSFUNCTION	5.8162	FALSE	25.0219
TG(48:3) [NL-16:1]	G04CA	TG [NL]	ALPHA-ADRENORECEPTOR ANTAGONISTS	9.54346	FALSE	25.0219
TG(48:3) [NL-16:1]	G04CB	TG [NL]	TESTOSTERONE-5-ALPHA REDUCTASE INHIBITORS	6.4614	FALSE	25.0219
TG(48:3) [NL-16:1]	G04CX02	TG [NL]	SABALIS SERRULATAE FRUCTUS	0.863141	FALSE	25.0219
TG(48:3) [NL-16:1]	H	TG [NL]	SYSTEMIC HORMONAL PREPARATIONS, EXCL. SEX HORMONES AND INSULINS	4.04485	FALSE	25.0219
TG(48:3) [NL-16:1]	H03AA	TG [NL]	THYROID HORMONES	8.33922	FALSE	25.0219
TG(48:3) [NL-16:1]	J01	TG [NL]	ANTIBACTERIALS FOR SYSTEMIC USE	5.09642	FALSE	25.0219
TG(48:3) [NL-16:1]	L	TG [NL]	ANTINEOPLASTIC AND IMMUNOMODULATING AGENTS	6.83725	FALSE	25.0219
TG(48:3) [NL-16:1]	M	TG [NL]	MUSCULO-SKELETAL SYSTEM	6.27801	FALSE	25.0219
TG(48:3) [NL-16:1]	M01AB	TG [NL]	ACETIC ACID DERIVATIVES AND RELATED SUBSTANCES	1.9371	FALSE	25.0219
TG(48:3) [NL-16:1]	M01AC	TG [NL]	OXICAMS	5.49591	FALSE	25.0219
TG(48:3) [NL-16:1]	M01AE	TG [NL]	PROPIONIC ACID DERIVATIVES	3.60057	FALSE	25.0219
TG(48:3) [NL-16:1]	M01AE01	TG [NL]	IBUPROFEN	3.85826	FALSE	25.0219
TG(48:3) [NL-16:1]	M01AH	TG [NL]	COXIBS	5.46631	FALSE	25.0219
TG(48:3) [NL-16:1]	M01AX	TG [NL]	OTHER ANTIINFLAMMATORY AND ANTIRHEUMATIC AGENTS, NON-STEROIDS	8.85962	FALSE	25.0219
TG(48:3) [NL-16:1]	M04A	TG [NL]	ANTIGOUT PREPARATIONS	6.81801	FALSE	25.0219
TG(48:3) [NL-16:1]	M05BA	TG [NL]	BISPHOSPHONATES	13.4878	FALSE	25.0219
TG(48:3) [NL-16:1]	N	TG [NL]	NERVOUS SYSTEM	5.31165	FALSE	25.0219
TG(48:3) [NL-16:1]	N02	TG [NL]	ANALGESICS	1.87526	FALSE	25.0219
TG(48:3) [NL-16:1]	N02BA	TG [NL]	SALICYLIC ACID AND DERIVATIVES	8.35168	FALSE	25.0219
TG(48:3) [NL-16:1]	N02BE	TG [NL]	ANILIDES	10.8173	FALSE	25.0219
TG(48:3) [NL-16:1]	N03AX	TG [NL]	OTHER ANTIEPILEPTICS	5.18406	FALSE	25.0219
TG(48:3) [NL-16:1]	N05BA	TG [NL]	BENZODIAZEPINE DERIVATIVES	4.43058	FALSE	25.0219
TG(48:3) [NL-16:1]	N05CF	TG [NL]	BENZODIAZEPINE RELATED DRUGS	4.19603	FALSE	25.0219
TG(48:3) [NL-16:1]	N05CH	TG [NL]	MELATONIN RECEPTOR AGONISTS	1.31311	FALSE	25.0219
TG(48:3) [NL-16:1]	N06	TG [NL]	PSYCHOANALEPTICS	4.81657	FALSE	25.0219
TG(48:3) [NL-16:1]	N06AB	TG [NL]	SELECTIVE SEROTONIN REUPTAKE INHIBITORS	8.70405	FALSE	25.0219
TG(48:3) [NL-16:1]	N06AX	TG [NL]	OTHER ANTIDEPRESSANTS	8.36155	FALSE	25.0219
TG(48:3) [NL-16:1]	R	TG [NL]	RESPIRATORY SYSTEM	5.66521	FALSE	25.0219
TG(48:3) [NL-16:1]	R01	TG [NL]	NASAL PREPARATIONS	6.20112	FALSE	25.0219
TG(48:3) [NL-16:1]	R01AD	TG [NL]	CORTICOSTEROIDS	8.10554	FALSE	25.0219
TG(48:3) [NL-16:1]	R03A	TG [NL]	ADRENERGICS, INHALANTS	5.26468	FALSE	25.0219
TG(48:3) [NL-16:1]	R03CC	TG [NL]	SELECTIVE BETA-2-ADRENORECEPTOR AGONISTS	3.7422	FALSE	25.0219
TG(48:3) [NL-16:1]	R03DC	TG [NL]	LEUKOTRIENE RECEPTOR ANTAGONISTS	7.39734	FALSE	25.0219
TG(48:3) [NL-16:1]	R06A	TG [NL]	ANTIHISTAMINES FOR SYSTEMIC USE	5.38603	FALSE	25.0219
TG(48:3) [NL-16:1]	R06AE	TG [NL]	PIPERAZINE DERIVATIVES	4.39517	FALSE	25.0219
TG(48:3) [NL-16:1]	R06AX	TG [NL]	OTHER ANTIHISTAMINES FOR SYSTEMIC USE	5.47684	FALSE	25.0219
TG(48:3) [NL-16:1]	S01	TG [NL]	OPHTHALMOLOGICALS	4.98641	FALSE	25.0219
TG(48:3) [NL-16:1]	S01ED	TG [NL]	BETA BLOCKING AGENTS	10.574	FALSE	25.0219
TG(48:3) [NL-16:1]	S01EE	TG [NL]	PROSTAGLANDIN ANALOGUES	4.59965	FALSE	25.0219
TG(48:3) [NL-16:1]	S01XA	TG [NL]	OTHER OPHTHALMOLOGICALS	3.7814	FALSE	25.0219
TG(48:3) [NL-18:3]	A	TG [NL]	ALIMENTARY TRACT AND METABOLISM	6.29258	FALSE	25.0219
TG(48:3) [NL-18:3]	A02BA	TG [NL]	H2-RECEPTOR ANTAGONISTS	2.93671	FALSE	25.0219
TG(48:3) [NL-18:3]	A02BC	TG [NL]	PROTON PUMP INHIBITORS	11.2949	FALSE	25.0219
TG(48:3) [NL-18:3]	A06A	TG [NL]	DRUGS FOR CONSTIPATION	4.33515	FALSE	25.0219
TG(48:3) [NL-18:3]	A06AA	TG [NL]	SOFTENERS, EMOLLIENTS	4.618	FALSE	25.0219
TG(48:3) [NL-18:3]	A06AC	TG [NL]	BULK-FORMING LAXATIVES	2.82732	FALSE	25.0219
TG(48:3) [NL-18:3]	A06AC01	TG [NL]	ISPAGHULA (PSYLLA SEEDS)	7.52891	FALSE	25.0219
TG(48:3) [NL-18:3]	A07	TG [NL]	ANTIDIARRHEALS, INTESTINAL ANTIINFLAMMATORY/ANTIINFECTIVE AGENTS	1.94356	FALSE	25.0219
TG(48:3) [NL-18:3]	A10	TG [NL]	DRUGS USED IN DIABETES	4.30072	FALSE	25.0219
TG(48:3) [NL-18:3]	A10BA	TG [NL]	BIGUANIDES	10.5204	FALSE	25.0219
TG(48:3) [NL-18:3]	A10BB	TG [NL]	SULFONYLUREAS	2.14361	FALSE	25.0219
TG(48:3) [NL-18:3]	A11	TG [NL]	VITAMINS	5.49205	FALSE	25.0219
TG(48:3) [NL-18:3]	A11B	TG [NL]	MULTIVITAMINS, PLAIN	11.6681	FALSE	25.0219
TG(48:3) [NL-18:3]	A11G	TG [NL]	ASCORBIC ACID (VITAMIN C), INCL. COMBINATIONS	10.4187	FALSE	25.0219
TG(48:3) [NL-18:3]	A12	TG [NL]	MINERALS	7.86202	FALSE	25.0219
TG(48:3) [NL-18:3]	A12BA	TG [NL]	POTASSIUM	5.19886	FALSE	25.0219
TG(48:3) [NL-18:3]	A12CB	TG [NL]	ZINC	3.46901	FALSE	25.0219
TG(48:3) [NL-18:3]	A12CE	TG [NL]	SELENIUM	5.08347	FALSE	25.0219
TG(48:3) [NL-18:3]	B01AA	TG [NL]	VITAMIN K ANTAGONISTS	8.33489	FALSE	25.0219
TG(48:3) [NL-18:3]	B01AC	TG [NL]	PLATELET AGGREGATION INHIBITORS EXCL. HEPARIN	1.4084	FALSE	25.0219
TG(48:3) [NL-18:3]	B03A	TG [NL]	IRON PREPARATIONS	2.39717	FALSE	25.0219
TG(48:3) [NL-18:3]	B03BA	TG [NL]	VITAMIN B12 (CYANOCOBALAMIN AND ANALOGUES)	4.70908	FALSE	25.0219
TG(48:3) [NL-18:3]	B03BB	TG [NL]	FOLIC ACID AND DERIVATIVES	4.81996	FALSE	25.0219
TG(48:3) [NL-18:3]	C	TG [NL]	CARDIOVASCULAR SYSTEM	3.98567	FALSE	25.0219
TG(48:3) [NL-18:3]	C01	TG [NL]	CARDIAC THERAPY	8.28856	FALSE	25.0219
TG(48:3) [NL-18:3]	C01DA	TG [NL]	ORGANIC NITRATES	3.40738	FALSE	25.0219
TG(48:3) [NL-18:3]	C01EB	TG [NL]	OTHER CARDIAC PREPARATIONS	4.53798	FALSE	25.0219
TG(48:3) [NL-18:3]	C02	TG [NL]	ANTIHYPERTENSIVES	5.8588	FALSE	25.0219
TG(48:3) [NL-18:3]	C03	TG [NL]	DIURETICS	7.00418	FALSE	25.0219
TG(48:3) [NL-18:3]	C03AA	TG [NL]	THIAZIDES, PLAIN	6.96154	FALSE	25.0219
TG(48:3) [NL-18:3]	C03CA	TG [NL]	SULFONAMIDES, PLAIN	5.03191	FALSE	25.0219
TG(48:3) [NL-18:3]	C03EA	TG [NL]	LOW-CEILING DIURETICS AND POTASSIUM-SPARING AGENTS	3.92218	FALSE	25.0219
TG(48:3) [NL-18:3]	C07A	TG [NL]	BETA BLOCKING AGENTS	3.11349	FALSE	25.0219
TG(48:3) [NL-18:3]	C07AB	TG [NL]	BETA BLOCKING AGENTS, SELECTIVE	9.95978	FALSE	25.0219
TG(48:3) [NL-18:3]	C08CA	TG [NL]	DIHYDROPYRIDINE DERIVATIVES	4.82537	FALSE	25.0219
TG(48:3) [NL-18:3]	C08D	TG [NL]	SELECTIVE CALCIUM CHANNEL BLOCKERS WITH DIRECT CARDIAC EFFECTS	5.01733	FALSE	25.0219
TG(48:3) [NL-18:3]	C09AA	TG [NL]	ACE INHIBITORS, PLAIN	6.81952	FALSE	25.0219
TG(48:3) [NL-18:3]	C09B	TG [NL]	ACE INHIBITORS, COMBINATIONS	2.55992	FALSE	25.0219
TG(48:3) [NL-18:3]	C09CA	TG [NL]	ANGIOTENSIN II RECEPTOR BLOCKERS (ARBS), PLAIN	7.79698	FALSE	25.0219
TG(48:3) [NL-18:3]	C10AA	TG [NL]	HMG COA REDUCTASE INHIBITORS	7.17961	FALSE	25.0219
TG(48:3) [NL-18:3]	C10AB	TG [NL]	FIBRATES	14.1555	FALSE	25.0219
TG(48:3) [NL-18:3]	C10AD	TG [NL]	NICOTINIC ACID AND DERIVATIVES	3.78844	FALSE	25.0219
TG(48:3) [NL-18:3]	C10AX	TG [NL]	OTHER LIPID MODIFYING AGENTS	6.29179	FALSE	25.0219
TG(48:3) [NL-18:3]	C10AX06	TG [NL]	OMEGA-3-TRIGLYCERIDES INCL. OTHER ESTERS AND ACIDS	6.69617	FALSE	25.0219
TG(48:3) [NL-18:3]	C10BA02	TG [NL]	SIMVASTATIN AND EZETIMIBE	2.45768	FALSE	25.0219
TG(48:3) [NL-18:3]	D	TG [NL]	DERMATOLOGICALS	7.34577	FALSE	25.0219
TG(48:3) [NL-18:3]	D07A	TG [NL]	CORTICOSTEROIDS, PLAIN	6.49004	FALSE	25.0219
TG(48:3) [NL-18:3]	G03	TG [NL]	SEX HORMONES AND MODULATORS OF THE GENITAL SYSTEM	1.83981	FALSE	25.0219
TG(48:3) [NL-18:3]	G03BA	TG [NL]	3-OXOANDROSTEN (4) DERIVATIVES	1.87669	FALSE	25.0219
TG(48:3) [NL-18:3]	G03C	TG [NL]	ESTROGENS	3.84661	FALSE	25.0219
TG(48:3) [NL-18:3]	G03CA	TG [NL]	NATURAL AND SEMISYNTHETIC ESTROGENS, PLAIN	4.19535	FALSE	25.0219
TG(48:3) [NL-18:3]	G03DA	TG [NL]	PREGNEN (4) DERIVATIVES	4.70294	FALSE	25.0219
TG(48:3) [NL-18:3]	G04BD	TG [NL]	DRUGS FOR URINARY FREQUENCY AND INCONTINENCE	3.54689	FALSE	25.0219
TG(48:3) [NL-18:3]	G04BE	TG [NL]	DRUGS USED IN ERECTILE DYSFUNCTION	3.8083	FALSE	25.0219
TG(48:3) [NL-18:3]	G04CA	TG [NL]	ALPHA-ADRENORECEPTOR ANTAGONISTS	9.7079	FALSE	25.0219
TG(48:3) [NL-18:3]	G04CB	TG [NL]	TESTOSTERONE-5-ALPHA REDUCTASE INHIBITORS	3.93378	FALSE	25.0219
TG(48:3) [NL-18:3]	G04CX02	TG [NL]	SABALIS SERRULATAE FRUCTUS	1.55903	FALSE	25.0219
TG(48:3) [NL-18:3]	H	TG [NL]	SYSTEMIC HORMONAL PREPARATIONS, EXCL. SEX HORMONES AND INSULINS	4.67541	FALSE	25.0219
TG(48:3) [NL-18:3]	H03AA	TG [NL]	THYROID HORMONES	8.2935	FALSE	25.0219
TG(48:3) [NL-18:3]	J01	TG [NL]	ANTIBACTERIALS FOR SYSTEMIC USE	4.34888	FALSE	25.0219
TG(48:3) [NL-18:3]	L	TG [NL]	ANTINEOPLASTIC AND IMMUNOMODULATING AGENTS	3.86702	FALSE	25.0219
TG(48:3) [NL-18:3]	M	TG [NL]	MUSCULO-SKELETAL SYSTEM	4.37046	FALSE	25.0219
TG(48:3) [NL-18:3]	M01AB	TG [NL]	ACETIC ACID DERIVATIVES AND RELATED SUBSTANCES	4.89049	FALSE	25.0219
TG(48:3) [NL-18:3]	M01AC	TG [NL]	OXICAMS	4.60569	FALSE	25.0219
TG(48:3) [NL-18:3]	M01AE	TG [NL]	PROPIONIC ACID DERIVATIVES	4.06793	FALSE	25.0219
TG(48:3) [NL-18:3]	M01AE01	TG [NL]	IBUPROFEN	3.8288	FALSE	25.0219
TG(48:3) [NL-18:3]	M01AH	TG [NL]	COXIBS	3.71205	FALSE	25.0219
TG(48:3) [NL-18:3]	M01AX	TG [NL]	OTHER ANTIINFLAMMATORY AND ANTIRHEUMATIC AGENTS, NON-STEROIDS	8.83996	FALSE	25.0219
TG(48:3) [NL-18:3]	M04A	TG [NL]	ANTIGOUT PREPARATIONS	7.0476	FALSE	25.0219
TG(48:3) [NL-18:3]	M05BA	TG [NL]	BISPHOSPHONATES	6.59818	FALSE	25.0219
TG(48:3) [NL-18:3]	N	TG [NL]	NERVOUS SYSTEM	2.83061	FALSE	25.0219
TG(48:3) [NL-18:3]	N02	TG [NL]	ANALGESICS	3.56816	FALSE	25.0219
TG(48:3) [NL-18:3]	N02BA	TG [NL]	SALICYLIC ACID AND DERIVATIVES	7.07851	FALSE	25.0219
TG(48:3) [NL-18:3]	N02BE	TG [NL]	ANILIDES	7.32594	FALSE	25.0219
TG(48:3) [NL-18:3]	N03AX	TG [NL]	OTHER ANTIEPILEPTICS	3.52887	FALSE	25.0219
TG(48:3) [NL-18:3]	N05BA	TG [NL]	BENZODIAZEPINE DERIVATIVES	4.25115	FALSE	25.0219
TG(48:3) [NL-18:3]	N05CF	TG [NL]	BENZODIAZEPINE RELATED DRUGS	3.53966	FALSE	25.0219
TG(48:3) [NL-18:3]	N05CH	TG [NL]	MELATONIN RECEPTOR AGONISTS	2.26019	FALSE	25.0219
TG(48:3) [NL-18:3]	N06	TG [NL]	PSYCHOANALEPTICS	2.07474	FALSE	25.0219
TG(48:3) [NL-18:3]	N06AB	TG [NL]	SELECTIVE SEROTONIN REUPTAKE INHIBITORS	8.74611	FALSE	25.0219
TG(48:3) [NL-18:3]	N06AX	TG [NL]	OTHER ANTIDEPRESSANTS	9.1958	FALSE	25.0219
TG(48:3) [NL-18:3]	R	TG [NL]	RESPIRATORY SYSTEM	4.64783	FALSE	25.0219
TG(48:3) [NL-18:3]	R01	TG [NL]	NASAL PREPARATIONS	4.91183	FALSE	25.0219
TG(48:3) [NL-18:3]	R01AD	TG [NL]	CORTICOSTEROIDS	6.8869	FALSE	25.0219
TG(48:3) [NL-18:3]	R03A	TG [NL]	ADRENERGICS, INHALANTS	4.74733	FALSE	25.0219
TG(48:3) [NL-18:3]	R03CC	TG [NL]	SELECTIVE BETA-2-ADRENORECEPTOR AGONISTS	3.07901	FALSE	25.0219
TG(48:3) [NL-18:3]	R03DC	TG [NL]	LEUKOTRIENE RECEPTOR ANTAGONISTS	7.52935	FALSE	25.0219
TG(48:3) [NL-18:3]	R06A	TG [NL]	ANTIHISTAMINES FOR SYSTEMIC USE	5.34087	FALSE	25.0219
TG(48:3) [NL-18:3]	R06AE	TG [NL]	PIPERAZINE DERIVATIVES	3.98004	FALSE	25.0219
TG(48:3) [NL-18:3]	R06AX	TG [NL]	OTHER ANTIHISTAMINES FOR SYSTEMIC USE	4.71438	FALSE	25.0219
TG(48:3) [NL-18:3]	S01	TG [NL]	OPHTHALMOLOGICALS	5.23586	FALSE	25.0219
TG(48:3) [NL-18:3]	S01ED	TG [NL]	BETA BLOCKING AGENTS	9.78501	FALSE	25.0219
TG(48:3) [NL-18:3]	S01EE	TG [NL]	PROSTAGLANDIN ANALOGUES	3.01668	FALSE	25.0219
TG(48:3) [NL-18:3]	S01XA	TG [NL]	OTHER OPHTHALMOLOGICALS	2.0311	FALSE	25.0219
TG(48:3) [SIM]	A	TG [SIM]	ALIMENTARY TRACT AND METABOLISM	6.51303	FALSE	25.0219
TG(48:3) [SIM]	A02BA	TG [SIM]	H2-RECEPTOR ANTAGONISTS	4.83738	FALSE	25.0219
TG(48:3) [SIM]	A02BC	TG [SIM]	PROTON PUMP INHIBITORS	9.72581	FALSE	25.0219
TG(48:3) [SIM]	A06A	TG [SIM]	DRUGS FOR CONSTIPATION	4.93657	FALSE	25.0219
TG(48:3) [SIM]	A06AA	TG [SIM]	SOFTENERS, EMOLLIENTS	4.96382	FALSE	25.0219
TG(48:3) [SIM]	A06AC	TG [SIM]	BULK-FORMING LAXATIVES	3.70767	FALSE	25.0219
TG(48:3) [SIM]	A06AC01	TG [SIM]	ISPAGHULA (PSYLLA SEEDS)	8.48526	FALSE	25.0219
TG(48:3) [SIM]	A07	TG [SIM]	ANTIDIARRHEALS, INTESTINAL ANTIINFLAMMATORY/ANTIINFECTIVE AGENTS	2.77456	FALSE	25.0219
TG(48:3) [SIM]	A10	TG [SIM]	DRUGS USED IN DIABETES	4.9842	FALSE	25.0219
TG(48:3) [SIM]	A10BA	TG [SIM]	BIGUANIDES	9.33268	FALSE	25.0219
TG(48:3) [SIM]	A10BB	TG [SIM]	SULFONYLUREAS	2.3473	FALSE	25.0219
TG(48:3) [SIM]	A11	TG [SIM]	VITAMINS	4.93056	FALSE	25.0219
TG(48:3) [SIM]	A11B	TG [SIM]	MULTIVITAMINS, PLAIN	9.09328	FALSE	25.0219
TG(48:3) [SIM]	A11G	TG [SIM]	ASCORBIC ACID (VITAMIN C), INCL. COMBINATIONS	9.70572	FALSE	25.0219
TG(48:3) [SIM]	A12	TG [SIM]	MINERALS	7.96358	FALSE	25.0219
TG(48:3) [SIM]	A12BA	TG [SIM]	POTASSIUM	4.92142	FALSE	25.0219
TG(48:3) [SIM]	A12CB	TG [SIM]	ZINC	5.4873	FALSE	25.0219
TG(48:3) [SIM]	A12CE	TG [SIM]	SELENIUM	4.89326	FALSE	25.0219
TG(48:3) [SIM]	B01AA	TG [SIM]	VITAMIN K ANTAGONISTS	6.66922	FALSE	25.0219
TG(48:3) [SIM]	B01AC	TG [SIM]	PLATELET AGGREGATION INHIBITORS EXCL. HEPARIN	2.13833	FALSE	25.0219
TG(48:3) [SIM]	B03A	TG [SIM]	IRON PREPARATIONS	2.37173	FALSE	25.0219
TG(48:3) [SIM]	B03BA	TG [SIM]	VITAMIN B12 (CYANOCOBALAMIN AND ANALOGUES)	4.27283	FALSE	25.0219
TG(48:3) [SIM]	B03BB	TG [SIM]	FOLIC ACID AND DERIVATIVES	6.42324	FALSE	25.0219
TG(48:3) [SIM]	C	TG [SIM]	CARDIOVASCULAR SYSTEM	5.82243	FALSE	25.0219
TG(48:3) [SIM]	C01	TG [SIM]	CARDIAC THERAPY	9.36295	FALSE	25.0219
TG(48:3) [SIM]	C01DA	TG [SIM]	ORGANIC NITRATES	3.60561	FALSE	25.0219
TG(48:3) [SIM]	C01EB	TG [SIM]	OTHER CARDIAC PREPARATIONS	6.50855	FALSE	25.0219
TG(48:3) [SIM]	C02	TG [SIM]	ANTIHYPERTENSIVES	6.24487	FALSE	25.0219
TG(48:3) [SIM]	C03	TG [SIM]	DIURETICS	8.25304	FALSE	25.0219
TG(48:3) [SIM]	C03AA	TG [SIM]	THIAZIDES, PLAIN	7.37891	FALSE	25.0219
TG(48:3) [SIM]	C03CA	TG [SIM]	SULFONAMIDES, PLAIN	7.50941	FALSE	25.0219
TG(48:3) [SIM]	C03EA	TG [SIM]	LOW-CEILING DIURETICS AND POTASSIUM-SPARING AGENTS	3.29258	FALSE	25.0219
TG(48:3) [SIM]	C07A	TG [SIM]	BETA BLOCKING AGENTS	2.71075	FALSE	25.0219
TG(48:3) [SIM]	C07AB	TG [SIM]	BETA BLOCKING AGENTS, SELECTIVE	12.3781	FALSE	25.0219
TG(48:3) [SIM]	C08CA	TG [SIM]	DIHYDROPYRIDINE DERIVATIVES	4.81237	FALSE	25.0219
TG(48:3) [SIM]	C08D	TG [SIM]	SELECTIVE CALCIUM CHANNEL BLOCKERS WITH DIRECT CARDIAC EFFECTS	6.0299	FALSE	25.0219
TG(48:3) [SIM]	C09AA	TG [SIM]	ACE INHIBITORS, PLAIN	8.21435	FALSE	25.0219
TG(48:3) [SIM]	C09B	TG [SIM]	ACE INHIBITORS, COMBINATIONS	3.6009	FALSE	25.0219
TG(48:3) [SIM]	C09CA	TG [SIM]	ANGIOTENSIN II RECEPTOR BLOCKERS (ARBS), PLAIN	7.71528	FALSE	25.0219
TG(48:3) [SIM]	C10AA	TG [SIM]	HMG COA REDUCTASE INHIBITORS	7.98904	FALSE	25.0219
TG(48:3) [SIM]	C10AB	TG [SIM]	FIBRATES	13.4544	FALSE	25.0219
TG(48:3) [SIM]	C10AD	TG [SIM]	NICOTINIC ACID AND DERIVATIVES	4.5045	FALSE	25.0219
TG(48:3) [SIM]	C10AX	TG [SIM]	OTHER LIPID MODIFYING AGENTS	7.16578	FALSE	25.0219
TG(48:3) [SIM]	C10AX06	TG [SIM]	OMEGA-3-TRIGLYCERIDES INCL. OTHER ESTERS AND ACIDS	7.10264	FALSE	25.0219
TG(48:3) [SIM]	C10BA02	TG [SIM]	SIMVASTATIN AND EZETIMIBE	3.37349	FALSE	25.0219
TG(48:3) [SIM]	D	TG [SIM]	DERMATOLOGICALS	7.84698	FALSE	25.0219
TG(48:3) [SIM]	D07A	TG [SIM]	CORTICOSTEROIDS, PLAIN	5.65145	FALSE	25.0219
TG(48:3) [SIM]	G03	TG [SIM]	SEX HORMONES AND MODULATORS OF THE GENITAL SYSTEM	2.1664	FALSE	25.0219
TG(48:3) [SIM]	G03BA	TG [SIM]	3-OXOANDROSTEN (4) DERIVATIVES	2.84933	FALSE	25.0219
TG(48:3) [SIM]	G03C	TG [SIM]	ESTROGENS	4.38181	FALSE	25.0219
TG(48:3) [SIM]	G03CA	TG [SIM]	NATURAL AND SEMISYNTHETIC ESTROGENS, PLAIN	4.1283	FALSE	25.0219
TG(48:3) [SIM]	G03DA	TG [SIM]	PREGNEN (4) DERIVATIVES	4.1902	FALSE	25.0219
TG(48:3) [SIM]	G04BD	TG [SIM]	DRUGS FOR URINARY FREQUENCY AND INCONTINENCE	3.8296	FALSE	25.0219
TG(48:3) [SIM]	G04BE	TG [SIM]	DRUGS USED IN ERECTILE DYSFUNCTION	4.05231	FALSE	25.0219
TG(48:3) [SIM]	G04CA	TG [SIM]	ALPHA-ADRENORECEPTOR ANTAGONISTS	7.63166	FALSE	25.0219
TG(48:3) [SIM]	G04CB	TG [SIM]	TESTOSTERONE-5-ALPHA REDUCTASE INHIBITORS	5.16093	FALSE	25.0219
TG(48:3) [SIM]	G04CX02	TG [SIM]	SABALIS SERRULATAE FRUCTUS	0.556982	FALSE	25.0219
TG(48:3) [SIM]	H	TG [SIM]	SYSTEMIC HORMONAL PREPARATIONS, EXCL. SEX HORMONES AND INSULINS	4.49483	FALSE	25.0219
TG(48:3) [SIM]	H03AA	TG [SIM]	THYROID HORMONES	8.32156	FALSE	25.0219
TG(48:3) [SIM]	J01	TG [SIM]	ANTIBACTERIALS FOR SYSTEMIC USE	4.31635	FALSE	25.0219
TG(48:3) [SIM]	L	TG [SIM]	ANTINEOPLASTIC AND IMMUNOMODULATING AGENTS	4.32439	FALSE	25.0219
TG(48:3) [SIM]	M	TG [SIM]	MUSCULO-SKELETAL SYSTEM	5.37386	FALSE	25.0219
TG(48:3) [SIM]	M01AB	TG [SIM]	ACETIC ACID DERIVATIVES AND RELATED SUBSTANCES	2.68981	FALSE	25.0219
TG(48:3) [SIM]	M01AC	TG [SIM]	OXICAMS	4.98232	FALSE	25.0219
TG(48:3) [SIM]	M01AE	TG [SIM]	PROPIONIC ACID DERIVATIVES	4.04473	FALSE	25.0219
TG(48:3) [SIM]	M01AE01	TG [SIM]	IBUPROFEN	2.98418	FALSE	25.0219
TG(48:3) [SIM]	M01AH	TG [SIM]	COXIBS	4.28428	FALSE	25.0219
TG(48:3) [SIM]	M01AX	TG [SIM]	OTHER ANTIINFLAMMATORY AND ANTIRHEUMATIC AGENTS, NON-STEROIDS	8.74184	FALSE	25.0219
TG(48:3) [SIM]	M04A	TG [SIM]	ANTIGOUT PREPARATIONS	7.83904	FALSE	25.0219
TG(48:3) [SIM]	M05BA	TG [SIM]	BISPHOSPHONATES	8.76323	FALSE	25.0219
TG(48:3) [SIM]	N	TG [SIM]	NERVOUS SYSTEM	4.49716	FALSE	25.0219
TG(48:3) [SIM]	N02	TG [SIM]	ANALGESICS	2.38703	FALSE	25.0219
TG(48:3) [SIM]	N02BA	TG [SIM]	SALICYLIC ACID AND DERIVATIVES	7.29605	FALSE	25.0219
TG(48:3) [SIM]	N02BE	TG [SIM]	ANILIDES	9.61955	FALSE	25.0219
TG(48:3) [SIM]	N03AX	TG [SIM]	OTHER ANTIEPILEPTICS	3.51924	FALSE	25.0219
TG(48:3) [SIM]	N05BA	TG [SIM]	BENZODIAZEPINE DERIVATIVES	4.32046	FALSE	25.0219
TG(48:3) [SIM]	N05CF	TG [SIM]	BENZODIAZEPINE RELATED DRUGS	3.36482	FALSE	25.0219
TG(48:3) [SIM]	N05CH	TG [SIM]	MELATONIN RECEPTOR AGONISTS	1.61358	FALSE	25.0219
TG(48:3) [SIM]	N06	TG [SIM]	PSYCHOANALEPTICS	3.83318	FALSE	25.0219
TG(48:3) [SIM]	N06AB	TG [SIM]	SELECTIVE SEROTONIN REUPTAKE INHIBITORS	11.4515	FALSE	25.0219
TG(48:3) [SIM]	N06AX	TG [SIM]	OTHER ANTIDEPRESSANTS	11.55	FALSE	25.0219
TG(48:3) [SIM]	R	TG [SIM]	RESPIRATORY SYSTEM	5.50125	FALSE	25.0219
TG(48:3) [SIM]	R01	TG [SIM]	NASAL PREPARATIONS	6.59554	FALSE	25.0219
TG(48:3) [SIM]	R01AD	TG [SIM]	CORTICOSTEROIDS	6.66282	FALSE	25.0219
TG(48:3) [SIM]	R03A	TG [SIM]	ADRENERGICS, INHALANTS	4.67131	FALSE	25.0219
TG(48:3) [SIM]	R03CC	TG [SIM]	SELECTIVE BETA-2-ADRENORECEPTOR AGONISTS	3.66282	FALSE	25.0219
TG(48:3) [SIM]	R03DC	TG [SIM]	LEUKOTRIENE RECEPTOR ANTAGONISTS	8.13953	FALSE	25.0219
TG(48:3) [SIM]	R06A	TG [SIM]	ANTIHISTAMINES FOR SYSTEMIC USE	4.98028	FALSE	25.0219
TG(48:3) [SIM]	R06AE	TG [SIM]	PIPERAZINE DERIVATIVES	4.19852	FALSE	25.0219
TG(48:3) [SIM]	R06AX	TG [SIM]	OTHER ANTIHISTAMINES FOR SYSTEMIC USE	4.46015	FALSE	25.0219
TG(48:3) [SIM]	S01	TG [SIM]	OPHTHALMOLOGICALS	6.33156	FALSE	25.0219
TG(48:3) [SIM]	S01ED	TG [SIM]	BETA BLOCKING AGENTS	9.55425	FALSE	25.0219
TG(48:3) [SIM]	S01EE	TG [SIM]	PROSTAGLANDIN ANALOGUES	3.17433	FALSE	25.0219
TG(48:3) [SIM]	S01XA	TG [SIM]	OTHER OPHTHALMOLOGICALS	2.83494	FALSE	25.0219
TG(49:1) [NL-16:1]	A	TG [NL]	ALIMENTARY TRACT AND METABOLISM	6.08714	FALSE	25.0219
TG(49:1) [NL-16:1]	A02BA	TG [NL]	H2-RECEPTOR ANTAGONISTS	2.17033	FALSE	25.0219
TG(49:1) [NL-16:1]	A02BC	TG [NL]	PROTON PUMP INHIBITORS	8.08759	FALSE	25.0219
TG(49:1) [NL-16:1]	A06A	TG [NL]	DRUGS FOR CONSTIPATION	3.75635	FALSE	25.0219
TG(49:1) [NL-16:1]	A06AA	TG [NL]	SOFTENERS, EMOLLIENTS	1.66862	FALSE	25.0219
TG(49:1) [NL-16:1]	A06AC	TG [NL]	BULK-FORMING LAXATIVES	1.95381	FALSE	25.0219
TG(49:1) [NL-16:1]	A06AC01	TG [NL]	ISPAGHULA (PSYLLA SEEDS)	8.54621	FALSE	25.0219
TG(49:1) [NL-16:1]	A07	TG [NL]	ANTIDIARRHEALS, INTESTINAL ANTIINFLAMMATORY/ANTIINFECTIVE AGENTS	4.3487	FALSE	25.0219
TG(49:1) [NL-16:1]	A10	TG [NL]	DRUGS USED IN DIABETES	1.65444	FALSE	25.0219
TG(49:1) [NL-16:1]	A10BA	TG [NL]	BIGUANIDES	4.63495	FALSE	25.0219
TG(49:1) [NL-16:1]	A10BB	TG [NL]	SULFONYLUREAS	0.559992	FALSE	25.0219
TG(49:1) [NL-16:1]	A11	TG [NL]	VITAMINS	2.52789	FALSE	25.0219
TG(49:1) [NL-16:1]	A11B	TG [NL]	MULTIVITAMINS, PLAIN	6.69528	FALSE	25.0219
TG(49:1) [NL-16:1]	A11G	TG [NL]	ASCORBIC ACID (VITAMIN C), INCL. COMBINATIONS	7.47403	FALSE	25.0219
TG(49:1) [NL-16:1]	A12	TG [NL]	MINERALS	6.95484	FALSE	25.0219
TG(49:1) [NL-16:1]	A12BA	TG [NL]	POTASSIUM	2.09618	FALSE	25.0219
TG(49:1) [NL-16:1]	A12CB	TG [NL]	ZINC	4.40219	FALSE	25.0219
TG(49:1) [NL-16:1]	A12CE	TG [NL]	SELENIUM	4.11213	FALSE	25.0219
TG(49:1) [NL-16:1]	B01AA	TG [NL]	VITAMIN K ANTAGONISTS	9.80928	FALSE	25.0219
TG(49:1) [NL-16:1]	B01AC	TG [NL]	PLATELET AGGREGATION INHIBITORS EXCL. HEPARIN	2.07162	FALSE	25.0219
TG(49:1) [NL-16:1]	B03A	TG [NL]	IRON PREPARATIONS	2.93458	FALSE	25.0219
TG(49:1) [NL-16:1]	B03BA	TG [NL]	VITAMIN B12 (CYANOCOBALAMIN AND ANALOGUES)	6.40492	FALSE	25.0219
TG(49:1) [NL-16:1]	B03BB	TG [NL]	FOLIC ACID AND DERIVATIVES	8.46456	FALSE	25.0219
TG(49:1) [NL-16:1]	C	TG [NL]	CARDIOVASCULAR SYSTEM	4.68851	FALSE	25.0219
TG(49:1) [NL-16:1]	C01	TG [NL]	CARDIAC THERAPY	4.20538	FALSE	25.0219
TG(49:1) [NL-16:1]	C01DA	TG [NL]	ORGANIC NITRATES	1.94073	FALSE	25.0219
TG(49:1) [NL-16:1]	C01EB	TG [NL]	OTHER CARDIAC PREPARATIONS	6.09335	FALSE	25.0219
TG(49:1) [NL-16:1]	C02	TG [NL]	ANTIHYPERTENSIVES	4.34049	FALSE	25.0219
TG(49:1) [NL-16:1]	C03	TG [NL]	DIURETICS	5.85067	FALSE	25.0219
TG(49:1) [NL-16:1]	C03AA	TG [NL]	THIAZIDES, PLAIN	9.70394	FALSE	25.0219
TG(49:1) [NL-16:1]	C03CA	TG [NL]	SULFONAMIDES, PLAIN	2.77166	FALSE	25.0219
TG(49:1) [NL-16:1]	C03EA	TG [NL]	LOW-CEILING DIURETICS AND POTASSIUM-SPARING AGENTS	6.48853	FALSE	25.0219
TG(49:1) [NL-16:1]	C07A	TG [NL]	BETA BLOCKING AGENTS	1.67694	FALSE	25.0219
TG(49:1) [NL-16:1]	C07AB	TG [NL]	BETA BLOCKING AGENTS, SELECTIVE	5.63926	FALSE	25.0219
TG(49:1) [NL-16:1]	C08CA	TG [NL]	DIHYDROPYRIDINE DERIVATIVES	5.72092	FALSE	25.0219
TG(49:1) [NL-16:1]	C08D	TG [NL]	SELECTIVE CALCIUM CHANNEL BLOCKERS WITH DIRECT CARDIAC EFFECTS	4.30172	FALSE	25.0219
TG(49:1) [NL-16:1]	C09AA	TG [NL]	ACE INHIBITORS, PLAIN	6.60298	FALSE	25.0219
TG(49:1) [NL-16:1]	C09B	TG [NL]	ACE INHIBITORS, COMBINATIONS	2.81576	FALSE	25.0219
TG(49:1) [NL-16:1]	C09CA	TG [NL]	ANGIOTENSIN II RECEPTOR BLOCKERS (ARBS), PLAIN	8.05745	FALSE	25.0219
TG(49:1) [NL-16:1]	C10AA	TG [NL]	HMG COA REDUCTASE INHIBITORS	7.5715	FALSE	25.0219
TG(49:1) [NL-16:1]	C10AB	TG [NL]	FIBRATES	13.5518	FALSE	25.0219
TG(49:1) [NL-16:1]	C10AD	TG [NL]	NICOTINIC ACID AND DERIVATIVES	5.02592	FALSE	25.0219
TG(49:1) [NL-16:1]	C10AX	TG [NL]	OTHER LIPID MODIFYING AGENTS	4.18073	FALSE	25.0219
TG(49:1) [NL-16:1]	C10AX06	TG [NL]	OMEGA-3-TRIGLYCERIDES INCL. OTHER ESTERS AND ACIDS	5.33347	FALSE	25.0219
TG(49:1) [NL-16:1]	C10BA02	TG [NL]	SIMVASTATIN AND EZETIMIBE	0.320184	FALSE	25.0219
TG(49:1) [NL-16:1]	D	TG [NL]	DERMATOLOGICALS	6.52417	FALSE	25.0219
TG(49:1) [NL-16:1]	D07A	TG [NL]	CORTICOSTEROIDS, PLAIN	2.39299	FALSE	25.0219
TG(49:1) [NL-16:1]	G03	TG [NL]	SEX HORMONES AND MODULATORS OF THE GENITAL SYSTEM	1.60413	FALSE	25.0219
TG(49:1) [NL-16:1]	G03BA	TG [NL]	3-OXOANDROSTEN (4) DERIVATIVES	2.76357	FALSE	25.0219
TG(49:1) [NL-16:1]	G03C	TG [NL]	ESTROGENS	9.48257	FALSE	25.0219
TG(49:1) [NL-16:1]	G03CA	TG [NL]	NATURAL AND SEMISYNTHETIC ESTROGENS, PLAIN	1.76196	FALSE	25.0219
TG(49:1) [NL-16:1]	G03DA	TG [NL]	PREGNEN (4) DERIVATIVES	6.57003	FALSE	25.0219
TG(49:1) [NL-16:1]	G04BD	TG [NL]	DRUGS FOR URINARY FREQUENCY AND INCONTINENCE	5.47744	FALSE	25.0219
TG(49:1) [NL-16:1]	G04BE	TG [NL]	DRUGS USED IN ERECTILE DYSFUNCTION	8.19951	FALSE	25.0219
TG(49:1) [NL-16:1]	G04CA	TG [NL]	ALPHA-ADRENORECEPTOR ANTAGONISTS	2.23838	FALSE	25.0219
TG(49:1) [NL-16:1]	G04CB	TG [NL]	TESTOSTERONE-5-ALPHA REDUCTASE INHIBITORS	2.93647	FALSE	25.0219
TG(49:1) [NL-16:1]	G04CX02	TG [NL]	SABALIS SERRULATAE FRUCTUS	0.113845	FALSE	25.0219
TG(49:1) [NL-16:1]	H	TG [NL]	SYSTEMIC HORMONAL PREPARATIONS, EXCL. SEX HORMONES AND INSULINS	1.20764	FALSE	25.0219
TG(49:1) [NL-16:1]	H03AA	TG [NL]	THYROID HORMONES	7.28128	FALSE	25.0219
TG(49:1) [NL-16:1]	J01	TG [NL]	ANTIBACTERIALS FOR SYSTEMIC USE	4.65013	FALSE	25.0219
TG(49:1) [NL-16:1]	L	TG [NL]	ANTINEOPLASTIC AND IMMUNOMODULATING AGENTS	2.61939	FALSE	25.0219
TG(49:1) [NL-16:1]	M	TG [NL]	MUSCULO-SKELETAL SYSTEM	2.44777	FALSE	25.0219
TG(49:1) [NL-16:1]	M01AB	TG [NL]	ACETIC ACID DERIVATIVES AND RELATED SUBSTANCES	3.95014	FALSE	25.0219
TG(49:1) [NL-16:1]	M01AC	TG [NL]	OXICAMS	0.744213	FALSE	25.0219
TG(49:1) [NL-16:1]	M01AE	TG [NL]	PROPIONIC ACID DERIVATIVES	5.32991	FALSE	25.0219
TG(49:1) [NL-16:1]	M01AE01	TG [NL]	IBUPROFEN	2.61844	FALSE	25.0219
TG(49:1) [NL-16:1]	M01AH	TG [NL]	COXIBS	3.41313	FALSE	25.0219
TG(49:1) [NL-16:1]	M01AX	TG [NL]	OTHER ANTIINFLAMMATORY AND ANTIRHEUMATIC AGENTS, NON-STEROIDS	7.74118	FALSE	25.0219
TG(49:1) [NL-16:1]	M04A	TG [NL]	ANTIGOUT PREPARATIONS	6.10038	FALSE	25.0219
TG(49:1) [NL-16:1]	M05BA	TG [NL]	BISPHOSPHONATES	8.24686	FALSE	25.0219
TG(49:1) [NL-16:1]	N	TG [NL]	NERVOUS SYSTEM	1.9626	FALSE	25.0219
TG(49:1) [NL-16:1]	N02	TG [NL]	ANALGESICS	0.754211	FALSE	25.0219
TG(49:1) [NL-16:1]	N02BA	TG [NL]	SALICYLIC ACID AND DERIVATIVES	6.78843	FALSE	25.0219
TG(49:1) [NL-16:1]	N02BE	TG [NL]	ANILIDES	2.99862	FALSE	25.0219
TG(49:1) [NL-16:1]	N03AX	TG [NL]	OTHER ANTIEPILEPTICS	2.67186	FALSE	25.0219
TG(49:1) [NL-16:1]	N05BA	TG [NL]	BENZODIAZEPINE DERIVATIVES	4.2576	FALSE	25.0219
TG(49:1) [NL-16:1]	N05CF	TG [NL]	BENZODIAZEPINE RELATED DRUGS	4.38008	FALSE	25.0219
TG(49:1) [NL-16:1]	N05CH	TG [NL]	MELATONIN RECEPTOR AGONISTS	0.85989	FALSE	25.0219
TG(49:1) [NL-16:1]	N06	TG [NL]	PSYCHOANALEPTICS	1.54823	FALSE	25.0219
TG(49:1) [NL-16:1]	N06AB	TG [NL]	SELECTIVE SEROTONIN REUPTAKE INHIBITORS	1.78366	FALSE	25.0219
TG(49:1) [NL-16:1]	N06AX	TG [NL]	OTHER ANTIDEPRESSANTS	7.32042	FALSE	25.0219
TG(49:1) [NL-16:1]	R	TG [NL]	RESPIRATORY SYSTEM	2.48943	FALSE	25.0219
TG(49:1) [NL-16:1]	R01	TG [NL]	NASAL PREPARATIONS	2.0036	FALSE	25.0219
TG(49:1) [NL-16:1]	R01AD	TG [NL]	CORTICOSTEROIDS	8.03581	FALSE	25.0219
TG(49:1) [NL-16:1]	R03A	TG [NL]	ADRENERGICS, INHALANTS	5.33199	FALSE	25.0219
TG(49:1) [NL-16:1]	R03CC	TG [NL]	SELECTIVE BETA-2-ADRENORECEPTOR AGONISTS	2.52175	FALSE	25.0219
TG(49:1) [NL-16:1]	R03DC	TG [NL]	LEUKOTRIENE RECEPTOR ANTAGONISTS	6.34837	FALSE	25.0219
TG(49:1) [NL-16:1]	R06A	TG [NL]	ANTIHISTAMINES FOR SYSTEMIC USE	5.39194	FALSE	25.0219
TG(49:1) [NL-16:1]	R06AE	TG [NL]	PIPERAZINE DERIVATIVES	2.54407	FALSE	25.0219
TG(49:1) [NL-16:1]	R06AX	TG [NL]	OTHER ANTIHISTAMINES FOR SYSTEMIC USE	4.84792	FALSE	25.0219
TG(49:1) [NL-16:1]	S01	TG [NL]	OPHTHALMOLOGICALS	1.60138	FALSE	25.0219
TG(49:1) [NL-16:1]	S01ED	TG [NL]	BETA BLOCKING AGENTS	5.56163	FALSE	25.0219
TG(49:1) [NL-16:1]	S01EE	TG [NL]	PROSTAGLANDIN ANALOGUES	1.96868	FALSE	25.0219
TG(49:1) [NL-16:1]	S01XA	TG [NL]	OTHER OPHTHALMOLOGICALS	1.22574	FALSE	25.0219
TG(49:1) [NL-17:1]	A	TG [NL]	ALIMENTARY TRACT AND METABOLISM	5.43249	FALSE	25.0219
TG(49:1) [NL-17:1]	A02BA	TG [NL]	H2-RECEPTOR ANTAGONISTS	3.07711	FALSE	25.0219
TG(49:1) [NL-17:1]	A02BC	TG [NL]	PROTON PUMP INHIBITORS	11.0379	FALSE	25.0219
TG(49:1) [NL-17:1]	A06A	TG [NL]	DRUGS FOR CONSTIPATION	4.29605	FALSE	25.0219
TG(49:1) [NL-17:1]	A06AA	TG [NL]	SOFTENERS, EMOLLIENTS	3.14455	FALSE	25.0219
TG(49:1) [NL-17:1]	A06AC	TG [NL]	BULK-FORMING LAXATIVES	3.70542	FALSE	25.0219
TG(49:1) [NL-17:1]	A06AC01	TG [NL]	ISPAGHULA (PSYLLA SEEDS)	8.82534	FALSE	25.0219
TG(49:1) [NL-17:1]	A07	TG [NL]	ANTIDIARRHEALS, INTESTINAL ANTIINFLAMMATORY/ANTIINFECTIVE AGENTS	4.04544	FALSE	25.0219
TG(49:1) [NL-17:1]	A10	TG [NL]	DRUGS USED IN DIABETES	4.49216	FALSE	25.0219
TG(49:1) [NL-17:1]	A10BA	TG [NL]	BIGUANIDES	8.74324	FALSE	25.0219
TG(49:1) [NL-17:1]	A10BB	TG [NL]	SULFONYLUREAS	1.75864	FALSE	25.0219
TG(49:1) [NL-17:1]	A11	TG [NL]	VITAMINS	4.17149	FALSE	25.0219
TG(49:1) [NL-17:1]	A11B	TG [NL]	MULTIVITAMINS, PLAIN	7.20667	FALSE	25.0219
TG(49:1) [NL-17:1]	A11G	TG [NL]	ASCORBIC ACID (VITAMIN C), INCL. COMBINATIONS	11.368	FALSE	25.0219
TG(49:1) [NL-17:1]	A12	TG [NL]	MINERALS	8.6605	FALSE	25.0219
TG(49:1) [NL-17:1]	A12BA	TG [NL]	POTASSIUM	4.78493	FALSE	25.0219
TG(49:1) [NL-17:1]	A12CB	TG [NL]	ZINC	4.23971	FALSE	25.0219
TG(49:1) [NL-17:1]	A12CE	TG [NL]	SELENIUM	2.19001	FALSE	25.0219
TG(49:1) [NL-17:1]	B01AA	TG [NL]	VITAMIN K ANTAGONISTS	16.298	FALSE	25.0219
TG(49:1) [NL-17:1]	B01AC	TG [NL]	PLATELET AGGREGATION INHIBITORS EXCL. HEPARIN	2.59227	FALSE	25.0219
TG(49:1) [NL-17:1]	B03A	TG [NL]	IRON PREPARATIONS	3.74042	FALSE	25.0219
TG(49:1) [NL-17:1]	B03BA	TG [NL]	VITAMIN B12 (CYANOCOBALAMIN AND ANALOGUES)	5.34015	FALSE	25.0219
TG(49:1) [NL-17:1]	B03BB	TG [NL]	FOLIC ACID AND DERIVATIVES	4.9402	FALSE	25.0219
TG(49:1) [NL-17:1]	C	TG [NL]	CARDIOVASCULAR SYSTEM	5.19844	FALSE	25.0219
TG(49:1) [NL-17:1]	C01	TG [NL]	CARDIAC THERAPY	6.2286	FALSE	25.0219
TG(49:1) [NL-17:1]	C01DA	TG [NL]	ORGANIC NITRATES	3.43547	FALSE	25.0219
TG(49:1) [NL-17:1]	C01EB	TG [NL]	OTHER CARDIAC PREPARATIONS	3.47551	FALSE	25.0219
TG(49:1) [NL-17:1]	C02	TG [NL]	ANTIHYPERTENSIVES	5.58118	FALSE	25.0219
TG(49:1) [NL-17:1]	C03	TG [NL]	DIURETICS	5.49425	FALSE	25.0219
TG(49:1) [NL-17:1]	C03AA	TG [NL]	THIAZIDES, PLAIN	8.16642	FALSE	25.0219
TG(49:1) [NL-17:1]	C03CA	TG [NL]	SULFONAMIDES, PLAIN	3.61751	FALSE	25.0219
TG(49:1) [NL-17:1]	C03EA	TG [NL]	LOW-CEILING DIURETICS AND POTASSIUM-SPARING AGENTS	6.68711	FALSE	25.0219
TG(49:1) [NL-17:1]	C07A	TG [NL]	BETA BLOCKING AGENTS	3.72939	FALSE	25.0219
TG(49:1) [NL-17:1]	C07AB	TG [NL]	BETA BLOCKING AGENTS, SELECTIVE	9.45403	FALSE	25.0219
TG(49:1) [NL-17:1]	C08CA	TG [NL]	DIHYDROPYRIDINE DERIVATIVES	8.29353	FALSE	25.0219
TG(49:1) [NL-17:1]	C08D	TG [NL]	SELECTIVE CALCIUM CHANNEL BLOCKERS WITH DIRECT CARDIAC EFFECTS	4.21027	FALSE	25.0219
TG(49:1) [NL-17:1]	C09AA	TG [NL]	ACE INHIBITORS, PLAIN	7.26011	FALSE	25.0219
TG(49:1) [NL-17:1]	C09B	TG [NL]	ACE INHIBITORS, COMBINATIONS	3.79807	FALSE	25.0219
TG(49:1) [NL-17:1]	C09CA	TG [NL]	ANGIOTENSIN II RECEPTOR BLOCKERS (ARBS), PLAIN	9.92541	FALSE	25.0219
TG(49:1) [NL-17:1]	C10AA	TG [NL]	HMG COA REDUCTASE INHIBITORS	9.12092	FALSE	25.0219
TG(49:1) [NL-17:1]	C10AB	TG [NL]	FIBRATES	23.1657	FALSE	25.0219
TG(49:1) [NL-17:1]	C10AD	TG [NL]	NICOTINIC ACID AND DERIVATIVES	5.40198	FALSE	25.0219
TG(49:1) [NL-17:1]	C10AX	TG [NL]	OTHER LIPID MODIFYING AGENTS	4.92361	FALSE	25.0219
TG(49:1) [NL-17:1]	C10AX06	TG [NL]	OMEGA-3-TRIGLYCERIDES INCL. OTHER ESTERS AND ACIDS	7.98969	FALSE	25.0219
TG(49:1) [NL-17:1]	C10BA02	TG [NL]	SIMVASTATIN AND EZETIMIBE	1.93697	FALSE	25.0219
TG(49:1) [NL-17:1]	D	TG [NL]	DERMATOLOGICALS	7.42594	FALSE	25.0219
TG(49:1) [NL-17:1]	D07A	TG [NL]	CORTICOSTEROIDS, PLAIN	5.8637	FALSE	25.0219
TG(49:1) [NL-17:1]	G03	TG [NL]	SEX HORMONES AND MODULATORS OF THE GENITAL SYSTEM	3.10935	FALSE	25.0219
TG(49:1) [NL-17:1]	G03BA	TG [NL]	3-OXOANDROSTEN (4) DERIVATIVES	5.53006	FALSE	25.0219
TG(49:1) [NL-17:1]	G03C	TG [NL]	ESTROGENS	7.03202	FALSE	25.0219
TG(49:1) [NL-17:1]	G03CA	TG [NL]	NATURAL AND SEMISYNTHETIC ESTROGENS, PLAIN	3.70986	FALSE	25.0219
TG(49:1) [NL-17:1]	G03DA	TG [NL]	PREGNEN (4) DERIVATIVES	7.08997	FALSE	25.0219
TG(49:1) [NL-17:1]	G04BD	TG [NL]	DRUGS FOR URINARY FREQUENCY AND INCONTINENCE	3.6023	FALSE	25.0219
TG(49:1) [NL-17:1]	G04BE	TG [NL]	DRUGS USED IN ERECTILE DYSFUNCTION	4.64615	FALSE	25.0219
TG(49:1) [NL-17:1]	G04CA	TG [NL]	ALPHA-ADRENORECEPTOR ANTAGONISTS	5.70431	FALSE	25.0219
TG(49:1) [NL-17:1]	G04CB	TG [NL]	TESTOSTERONE-5-ALPHA REDUCTASE INHIBITORS	3.34488	FALSE	25.0219
TG(49:1) [NL-17:1]	G04CX02	TG [NL]	SABALIS SERRULATAE FRUCTUS	0.764313	FALSE	25.0219
TG(49:1) [NL-17:1]	H	TG [NL]	SYSTEMIC HORMONAL PREPARATIONS, EXCL. SEX HORMONES AND INSULINS	3.90741	FALSE	25.0219
TG(49:1) [NL-17:1]	H03AA	TG [NL]	THYROID HORMONES	8.50336	FALSE	25.0219
TG(49:1) [NL-17:1]	J01	TG [NL]	ANTIBACTERIALS FOR SYSTEMIC USE	4.79096	FALSE	25.0219
TG(49:1) [NL-17:1]	L	TG [NL]	ANTINEOPLASTIC AND IMMUNOMODULATING AGENTS	3.84371	FALSE	25.0219
TG(49:1) [NL-17:1]	M	TG [NL]	MUSCULO-SKELETAL SYSTEM	3.02985	FALSE	25.0219
TG(49:1) [NL-17:1]	M01AB	TG [NL]	ACETIC ACID DERIVATIVES AND RELATED SUBSTANCES	5.76507	FALSE	25.0219
TG(49:1) [NL-17:1]	M01AC	TG [NL]	OXICAMS	2.1883	FALSE	25.0219
TG(49:1) [NL-17:1]	M01AE	TG [NL]	PROPIONIC ACID DERIVATIVES	4.61183	FALSE	25.0219
TG(49:1) [NL-17:1]	M01AE01	TG [NL]	IBUPROFEN	3.78697	FALSE	25.0219
TG(49:1) [NL-17:1]	M01AH	TG [NL]	COXIBS	4.29287	FALSE	25.0219
TG(49:1) [NL-17:1]	M01AX	TG [NL]	OTHER ANTIINFLAMMATORY AND ANTIRHEUMATIC AGENTS, NON-STEROIDS	8.86489	FALSE	25.0219
TG(49:1) [NL-17:1]	M04A	TG [NL]	ANTIGOUT PREPARATIONS	7.90296	FALSE	25.0219
TG(49:1) [NL-17:1]	M05BA	TG [NL]	BISPHOSPHONATES	6.20286	FALSE	25.0219
TG(49:1) [NL-17:1]	N	TG [NL]	NERVOUS SYSTEM	1.75616	FALSE	25.0219
TG(49:1) [NL-17:1]	N02	TG [NL]	ANALGESICS	0.997391	FALSE	25.0219
TG(49:1) [NL-17:1]	N02BA	TG [NL]	SALICYLIC ACID AND DERIVATIVES	6.63314	FALSE	25.0219
TG(49:1) [NL-17:1]	N02BE	TG [NL]	ANILIDES	5.09068	FALSE	25.0219
TG(49:1) [NL-17:1]	N03AX	TG [NL]	OTHER ANTIEPILEPTICS	4.60558	FALSE	25.0219
TG(49:1) [NL-17:1]	N05BA	TG [NL]	BENZODIAZEPINE DERIVATIVES	3.38338	FALSE	25.0219
TG(49:1) [NL-17:1]	N05CF	TG [NL]	BENZODIAZEPINE RELATED DRUGS	3.98599	FALSE	25.0219
TG(49:1) [NL-17:1]	N05CH	TG [NL]	MELATONIN RECEPTOR AGONISTS	0.759412	FALSE	25.0219
TG(49:1) [NL-17:1]	N06	TG [NL]	PSYCHOANALEPTICS	2.60593	FALSE	25.0219
TG(49:1) [NL-17:1]	N06AB	TG [NL]	SELECTIVE SEROTONIN REUPTAKE INHIBITORS	3.21122	FALSE	25.0219
TG(49:1) [NL-17:1]	N06AX	TG [NL]	OTHER ANTIDEPRESSANTS	7.64371	FALSE	25.0219
TG(49:1) [NL-17:1]	R	TG [NL]	RESPIRATORY SYSTEM	3.57335	FALSE	25.0219
TG(49:1) [NL-17:1]	R01	TG [NL]	NASAL PREPARATIONS	3.02454	FALSE	25.0219
TG(49:1) [NL-17:1]	R01AD	TG [NL]	CORTICOSTEROIDS	8.91072	FALSE	25.0219
TG(49:1) [NL-17:1]	R03A	TG [NL]	ADRENERGICS, INHALANTS	5.22677	FALSE	25.0219
TG(49:1) [NL-17:1]	R03CC	TG [NL]	SELECTIVE BETA-2-ADRENORECEPTOR AGONISTS	2.97344	FALSE	25.0219
TG(49:1) [NL-17:1]	R03DC	TG [NL]	LEUKOTRIENE RECEPTOR ANTAGONISTS	5.85447	FALSE	25.0219
TG(49:1) [NL-17:1]	R06A	TG [NL]	ANTIHISTAMINES FOR SYSTEMIC USE	8.79271	FALSE	25.0219
TG(49:1) [NL-17:1]	R06AE	TG [NL]	PIPERAZINE DERIVATIVES	3.06699	FALSE	25.0219
TG(49:1) [NL-17:1]	R06AX	TG [NL]	OTHER ANTIHISTAMINES FOR SYSTEMIC USE	5.48844	FALSE	25.0219
TG(49:1) [NL-17:1]	S01	TG [NL]	OPHTHALMOLOGICALS	3.35963	FALSE	25.0219
TG(49:1) [NL-17:1]	S01ED	TG [NL]	BETA BLOCKING AGENTS	6.3423	FALSE	25.0219
TG(49:1) [NL-17:1]	S01EE	TG [NL]	PROSTAGLANDIN ANALOGUES	2.26103	FALSE	25.0219
TG(49:1) [NL-17:1]	S01XA	TG [NL]	OTHER OPHTHALMOLOGICALS	2.58477	FALSE	25.0219
TG(50:0) [NL-18:0]	A	TG [NL]	ALIMENTARY TRACT AND METABOLISM	8.2298	FALSE	25.0219
TG(50:0) [NL-18:0]	A02BA	TG [NL]	H2-RECEPTOR ANTAGONISTS	4.66797	FALSE	25.0219
TG(50:0) [NL-18:0]	A02BC	TG [NL]	PROTON PUMP INHIBITORS	13.7261	FALSE	25.0219
TG(50:0) [NL-18:0]	A06A	TG [NL]	DRUGS FOR CONSTIPATION	3.79292	FALSE	25.0219
TG(50:0) [NL-18:0]	A06AA	TG [NL]	SOFTENERS, EMOLLIENTS	4.97092	FALSE	25.0219
TG(50:0) [NL-18:0]	A06AC	TG [NL]	BULK-FORMING LAXATIVES	3.24865	FALSE	25.0219
TG(50:0) [NL-18:0]	A06AC01	TG [NL]	ISPAGHULA (PSYLLA SEEDS)	8.44516	FALSE	25.0219
TG(50:0) [NL-18:0]	A07	TG [NL]	ANTIDIARRHEALS, INTESTINAL ANTIINFLAMMATORY/ANTIINFECTIVE AGENTS	3.13554	FALSE	25.0219
TG(50:0) [NL-18:0]	A10	TG [NL]	DRUGS USED IN DIABETES	6.83964	FALSE	25.0219
TG(50:0) [NL-18:0]	A10BA	TG [NL]	BIGUANIDES	11.8051	FALSE	25.0219
TG(50:0) [NL-18:0]	A10BB	TG [NL]	SULFONYLUREAS	3.04034	FALSE	25.0219
TG(50:0) [NL-18:0]	A11	TG [NL]	VITAMINS	7.96887	FALSE	25.0219
TG(50:0) [NL-18:0]	A11B	TG [NL]	MULTIVITAMINS, PLAIN	8.23676	FALSE	25.0219
TG(50:0) [NL-18:0]	A11G	TG [NL]	ASCORBIC ACID (VITAMIN C), INCL. COMBINATIONS	11.1723	FALSE	25.0219
TG(50:0) [NL-18:0]	A12	TG [NL]	MINERALS	6.35024	FALSE	25.0219
TG(50:0) [NL-18:0]	A12BA	TG [NL]	POTASSIUM	4.58563	FALSE	25.0219
TG(50:0) [NL-18:0]	A12CB	TG [NL]	ZINC	4.1631	FALSE	25.0219
TG(50:0) [NL-18:0]	A12CE	TG [NL]	SELENIUM	2.98976	FALSE	25.0219
TG(50:0) [NL-18:0]	B01AA	TG [NL]	VITAMIN K ANTAGONISTS	13.9929	FALSE	25.0219
TG(50:0) [NL-18:0]	B01AC	TG [NL]	PLATELET AGGREGATION INHIBITORS EXCL. HEPARIN	2.40578	FALSE	25.0219
TG(50:0) [NL-18:0]	B03A	TG [NL]	IRON PREPARATIONS	4.78286	FALSE	25.0219
TG(50:0) [NL-18:0]	B03BA	TG [NL]	VITAMIN B12 (CYANOCOBALAMIN AND ANALOGUES)	6.05094	FALSE	25.0219
TG(50:0) [NL-18:0]	B03BB	TG [NL]	FOLIC ACID AND DERIVATIVES	5.1712	FALSE	25.0219
TG(50:0) [NL-18:0]	C	TG [NL]	CARDIOVASCULAR SYSTEM	5.68757	FALSE	25.0219
TG(50:0) [NL-18:0]	C01	TG [NL]	CARDIAC THERAPY	10.6088	FALSE	25.0219
TG(50:0) [NL-18:0]	C01DA	TG [NL]	ORGANIC NITRATES	2.89881	FALSE	25.0219
TG(50:0) [NL-18:0]	C01EB	TG [NL]	OTHER CARDIAC PREPARATIONS	4.31887	FALSE	25.0219
TG(50:0) [NL-18:0]	C02	TG [NL]	ANTIHYPERTENSIVES	6.62368	FALSE	25.0219
TG(50:0) [NL-18:0]	C03	TG [NL]	DIURETICS	6.63316	FALSE	25.0219
TG(50:0) [NL-18:0]	C03AA	TG [NL]	THIAZIDES, PLAIN	6.57419	FALSE	25.0219
TG(50:0) [NL-18:0]	C03CA	TG [NL]	SULFONAMIDES, PLAIN	3.34713	FALSE	25.0219
TG(50:0) [NL-18:0]	C03EA	TG [NL]	LOW-CEILING DIURETICS AND POTASSIUM-SPARING AGENTS	5.32288	FALSE	25.0219
TG(50:0) [NL-18:0]	C07A	TG [NL]	BETA BLOCKING AGENTS	5.60468	FALSE	25.0219
TG(50:0) [NL-18:0]	C07AB	TG [NL]	BETA BLOCKING AGENTS, SELECTIVE	12.1958	FALSE	25.0219
TG(50:0) [NL-18:0]	C08CA	TG [NL]	DIHYDROPYRIDINE DERIVATIVES	7.39012	FALSE	25.0219
TG(50:0) [NL-18:0]	C08D	TG [NL]	SELECTIVE CALCIUM CHANNEL BLOCKERS WITH DIRECT CARDIAC EFFECTS	3.67428	FALSE	25.0219
TG(50:0) [NL-18:0]	C09AA	TG [NL]	ACE INHIBITORS, PLAIN	9.82118	FALSE	25.0219
TG(50:0) [NL-18:0]	C09B	TG [NL]	ACE INHIBITORS, COMBINATIONS	4.67386	FALSE	25.0219
TG(50:0) [NL-18:0]	C09CA	TG [NL]	ANGIOTENSIN II RECEPTOR BLOCKERS (ARBS), PLAIN	9.46004	FALSE	25.0219
TG(50:0) [NL-18:0]	C10AA	TG [NL]	HMG COA REDUCTASE INHIBITORS	13.3292	FALSE	25.0219
TG(50:0) [NL-18:0]	C10AB	TG [NL]	FIBRATES	17.7336	FALSE	25.0219
TG(50:0) [NL-18:0]	C10AD	TG [NL]	NICOTINIC ACID AND DERIVATIVES	4.79192	FALSE	25.0219
TG(50:0) [NL-18:0]	C10AX	TG [NL]	OTHER LIPID MODIFYING AGENTS	7.40116	FALSE	25.0219
TG(50:0) [NL-18:0]	C10AX06	TG [NL]	OMEGA-3-TRIGLYCERIDES INCL. OTHER ESTERS AND ACIDS	7.06964	FALSE	25.0219
TG(50:0) [NL-18:0]	C10BA02	TG [NL]	SIMVASTATIN AND EZETIMIBE	0.981155	FALSE	25.0219
TG(50:0) [NL-18:0]	D	TG [NL]	DERMATOLOGICALS	8.34372	FALSE	25.0219
TG(50:0) [NL-18:0]	D07A	TG [NL]	CORTICOSTEROIDS, PLAIN	6.5732	FALSE	25.0219
TG(50:0) [NL-18:0]	G03	TG [NL]	SEX HORMONES AND MODULATORS OF THE GENITAL SYSTEM	3.50609	FALSE	25.0219
TG(50:0) [NL-18:0]	G03BA	TG [NL]	3-OXOANDROSTEN (4) DERIVATIVES	3.7227	FALSE	25.0219
TG(50:0) [NL-18:0]	G03C	TG [NL]	ESTROGENS	3.67553	FALSE	25.0219
TG(50:0) [NL-18:0]	G03CA	TG [NL]	NATURAL AND SEMISYNTHETIC ESTROGENS, PLAIN	3.21457	FALSE	25.0219
TG(50:0) [NL-18:0]	G03DA	TG [NL]	PREGNEN (4) DERIVATIVES	5.22121	FALSE	25.0219
TG(50:0) [NL-18:0]	G04BD	TG [NL]	DRUGS FOR URINARY FREQUENCY AND INCONTINENCE	3.49309	FALSE	25.0219
TG(50:0) [NL-18:0]	G04BE	TG [NL]	DRUGS USED IN ERECTILE DYSFUNCTION	4.74943	FALSE	25.0219
TG(50:0) [NL-18:0]	G04CA	TG [NL]	ALPHA-ADRENORECEPTOR ANTAGONISTS	5.3037	FALSE	25.0219
TG(50:0) [NL-18:0]	G04CB	TG [NL]	TESTOSTERONE-5-ALPHA REDUCTASE INHIBITORS	3.63627	FALSE	25.0219
TG(50:0) [NL-18:0]	G04CX02	TG [NL]	SABALIS SERRULATAE FRUCTUS	4.05563	FALSE	25.0219
TG(50:0) [NL-18:0]	H	TG [NL]	SYSTEMIC HORMONAL PREPARATIONS, EXCL. SEX HORMONES AND INSULINS	3.17589	FALSE	25.0219
TG(50:0) [NL-18:0]	H03AA	TG [NL]	THYROID HORMONES	7.40342	FALSE	25.0219
TG(50:0) [NL-18:0]	J01	TG [NL]	ANTIBACTERIALS FOR SYSTEMIC USE	4.2136	FALSE	25.0219
TG(50:0) [NL-18:0]	L	TG [NL]	ANTINEOPLASTIC AND IMMUNOMODULATING AGENTS	3.18222	FALSE	25.0219
TG(50:0) [NL-18:0]	M	TG [NL]	MUSCULO-SKELETAL SYSTEM	3.92948	FALSE	25.0219
TG(50:0) [NL-18:0]	M01AB	TG [NL]	ACETIC ACID DERIVATIVES AND RELATED SUBSTANCES	6.16202	FALSE	25.0219
TG(50:0) [NL-18:0]	M01AC	TG [NL]	OXICAMS	3.17125	FALSE	25.0219
TG(50:0) [NL-18:0]	M01AE	TG [NL]	PROPIONIC ACID DERIVATIVES	3.34364	FALSE	25.0219
TG(50:0) [NL-18:0]	M01AE01	TG [NL]	IBUPROFEN	3.10348	FALSE	25.0219
TG(50:0) [NL-18:0]	M01AH	TG [NL]	COXIBS	4.63866	FALSE	25.0219
TG(50:0) [NL-18:0]	M01AX	TG [NL]	OTHER ANTIINFLAMMATORY AND ANTIRHEUMATIC AGENTS, NON-STEROIDS	9.84316	FALSE	25.0219
TG(50:0) [NL-18:0]	M04A	TG [NL]	ANTIGOUT PREPARATIONS	9.75081	FALSE	25.0219
TG(50:0) [NL-18:0]	M05BA	TG [NL]	BISPHOSPHONATES	5.09709	FALSE	25.0219
TG(50:0) [NL-18:0]	N	TG [NL]	NERVOUS SYSTEM	2.16497	FALSE	25.0219
TG(50:0) [NL-18:0]	N02	TG [NL]	ANALGESICS	1.59254	FALSE	25.0219
TG(50:0) [NL-18:0]	N02BA	TG [NL]	SALICYLIC ACID AND DERIVATIVES	6.96378	FALSE	25.0219
TG(50:0) [NL-18:0]	N02BE	TG [NL]	ANILIDES	5.61485	FALSE	25.0219
TG(50:0) [NL-18:0]	N03AX	TG [NL]	OTHER ANTIEPILEPTICS	4.17165	FALSE	25.0219
TG(50:0) [NL-18:0]	N05BA	TG [NL]	BENZODIAZEPINE DERIVATIVES	4.11395	FALSE	25.0219
TG(50:0) [NL-18:0]	N05CF	TG [NL]	BENZODIAZEPINE RELATED DRUGS	2.1509	FALSE	25.0219
TG(50:0) [NL-18:0]	N05CH	TG [NL]	MELATONIN RECEPTOR AGONISTS	3.62938	FALSE	25.0219
TG(50:0) [NL-18:0]	N06	TG [NL]	PSYCHOANALEPTICS	2.78059	FALSE	25.0219
TG(50:0) [NL-18:0]	N06AB	TG [NL]	SELECTIVE SEROTONIN REUPTAKE INHIBITORS	5.01197	FALSE	25.0219
TG(50:0) [NL-18:0]	N06AX	TG [NL]	OTHER ANTIDEPRESSANTS	9.4941	FALSE	25.0219
TG(50:0) [NL-18:0]	R	TG [NL]	RESPIRATORY SYSTEM	6.47435	FALSE	25.0219
TG(50:0) [NL-18:0]	R01	TG [NL]	NASAL PREPARATIONS	4.06572	FALSE	25.0219
TG(50:0) [NL-18:0]	R01AD	TG [NL]	CORTICOSTEROIDS	7.08288	FALSE	25.0219
TG(50:0) [NL-18:0]	R03A	TG [NL]	ADRENERGICS, INHALANTS	5.56109	FALSE	25.0219
TG(50:0) [NL-18:0]	R03CC	TG [NL]	SELECTIVE BETA-2-ADRENORECEPTOR AGONISTS	4.68598	FALSE	25.0219
TG(50:0) [NL-18:0]	R03DC	TG [NL]	LEUKOTRIENE RECEPTOR ANTAGONISTS	6.44774	FALSE	25.0219
TG(50:0) [NL-18:0]	R06A	TG [NL]	ANTIHISTAMINES FOR SYSTEMIC USE	9.96215	FALSE	25.0219
TG(50:0) [NL-18:0]	R06AE	TG [NL]	PIPERAZINE DERIVATIVES	4.26392	FALSE	25.0219
TG(50:0) [NL-18:0]	R06AX	TG [NL]	OTHER ANTIHISTAMINES FOR SYSTEMIC USE	4.25056	FALSE	25.0219
TG(50:0) [NL-18:0]	S01	TG [NL]	OPHTHALMOLOGICALS	4.90677	FALSE	25.0219
TG(50:0) [NL-18:0]	S01ED	TG [NL]	BETA BLOCKING AGENTS	7.85028	FALSE	25.0219
TG(50:0) [NL-18:0]	S01EE	TG [NL]	PROSTAGLANDIN ANALOGUES	3.07472	FALSE	25.0219
TG(50:0) [NL-18:0]	S01XA	TG [NL]	OTHER OPHTHALMOLOGICALS	3.1562	FALSE	25.0219
TG(50:0) [SIM]	A	TG [SIM]	ALIMENTARY TRACT AND METABOLISM	8.51267	FALSE	25.0219
TG(50:0) [SIM]	A02BA	TG [SIM]	H2-RECEPTOR ANTAGONISTS	4.39905	FALSE	25.0219
TG(50:0) [SIM]	A02BC	TG [SIM]	PROTON PUMP INHIBITORS	14.3145	FALSE	25.0219
TG(50:0) [SIM]	A06A	TG [SIM]	DRUGS FOR CONSTIPATION	3.77009	FALSE	25.0219
TG(50:0) [SIM]	A06AA	TG [SIM]	SOFTENERS, EMOLLIENTS	4.68722	FALSE	25.0219
TG(50:0) [SIM]	A06AC	TG [SIM]	BULK-FORMING LAXATIVES	3.90935	FALSE	25.0219
TG(50:0) [SIM]	A06AC01	TG [SIM]	ISPAGHULA (PSYLLA SEEDS)	7.93566	FALSE	25.0219
TG(50:0) [SIM]	A07	TG [SIM]	ANTIDIARRHEALS, INTESTINAL ANTIINFLAMMATORY/ANTIINFECTIVE AGENTS	3.19271	FALSE	25.0219
TG(50:0) [SIM]	A10	TG [SIM]	DRUGS USED IN DIABETES	5.75839	FALSE	25.0219
TG(50:0) [SIM]	A10BA	TG [SIM]	BIGUANIDES	12.7095	FALSE	25.0219
TG(50:0) [SIM]	A10BB	TG [SIM]	SULFONYLUREAS	3.09567	FALSE	25.0219
TG(50:0) [SIM]	A11	TG [SIM]	VITAMINS	7.86525	FALSE	25.0219
TG(50:0) [SIM]	A11B	TG [SIM]	MULTIVITAMINS, PLAIN	7.7536	FALSE	25.0219
TG(50:0) [SIM]	A11G	TG [SIM]	ASCORBIC ACID (VITAMIN C), INCL. COMBINATIONS	11.9774	FALSE	25.0219
TG(50:0) [SIM]	A12	TG [SIM]	MINERALS	6.704	FALSE	25.0219
TG(50:0) [SIM]	A12BA	TG [SIM]	POTASSIUM	5.11223	FALSE	25.0219
TG(50:0) [SIM]	A12CB	TG [SIM]	ZINC	4.22591	FALSE	25.0219
TG(50:0) [SIM]	A12CE	TG [SIM]	SELENIUM	3.09742	FALSE	25.0219
TG(50:0) [SIM]	B01AA	TG [SIM]	VITAMIN K ANTAGONISTS	14.1261	FALSE	25.0219
TG(50:0) [SIM]	B01AC	TG [SIM]	PLATELET AGGREGATION INHIBITORS EXCL. HEPARIN	2.26642	FALSE	25.0219
TG(50:0) [SIM]	B03A	TG [SIM]	IRON PREPARATIONS	5.35277	FALSE	25.0219
TG(50:0) [SIM]	B03BA	TG [SIM]	VITAMIN B12 (CYANOCOBALAMIN AND ANALOGUES)	6.00407	FALSE	25.0219
TG(50:0) [SIM]	B03BB	TG [SIM]	FOLIC ACID AND DERIVATIVES	5.289	FALSE	25.0219
TG(50:0) [SIM]	C	TG [SIM]	CARDIOVASCULAR SYSTEM	5.51299	FALSE	25.0219
TG(50:0) [SIM]	C01	TG [SIM]	CARDIAC THERAPY	9.26698	FALSE	25.0219
TG(50:0) [SIM]	C01DA	TG [SIM]	ORGANIC NITRATES	3.93365	FALSE	25.0219
TG(50:0) [SIM]	C01EB	TG [SIM]	OTHER CARDIAC PREPARATIONS	3.94463	FALSE	25.0219
TG(50:0) [SIM]	C02	TG [SIM]	ANTIHYPERTENSIVES	7.53128	FALSE	25.0219
TG(50:0) [SIM]	C03	TG [SIM]	DIURETICS	6.97301	FALSE	25.0219
TG(50:0) [SIM]	C03AA	TG [SIM]	THIAZIDES, PLAIN	7.34821	FALSE	25.0219
TG(50:0) [SIM]	C03CA	TG [SIM]	SULFONAMIDES, PLAIN	3.43495	FALSE	25.0219
TG(50:0) [SIM]	C03EA	TG [SIM]	LOW-CEILING DIURETICS AND POTASSIUM-SPARING AGENTS	5.65083	FALSE	25.0219
TG(50:0) [SIM]	C07A	TG [SIM]	BETA BLOCKING AGENTS	5.18103	FALSE	25.0219
TG(50:0) [SIM]	C07AB	TG [SIM]	BETA BLOCKING AGENTS, SELECTIVE	11.5717	FALSE	25.0219
TG(50:0) [SIM]	C08CA	TG [SIM]	DIHYDROPYRIDINE DERIVATIVES	7.39897	FALSE	25.0219
TG(50:0) [SIM]	C08D	TG [SIM]	SELECTIVE CALCIUM CHANNEL BLOCKERS WITH DIRECT CARDIAC EFFECTS	3.62631	FALSE	25.0219
TG(50:0) [SIM]	C09AA	TG [SIM]	ACE INHIBITORS, PLAIN	10.3962	FALSE	25.0219
TG(50:0) [SIM]	C09B	TG [SIM]	ACE INHIBITORS, COMBINATIONS	4.62517	FALSE	25.0219
TG(50:0) [SIM]	C09CA	TG [SIM]	ANGIOTENSIN II RECEPTOR BLOCKERS (ARBS), PLAIN	10.2901	FALSE	25.0219
TG(50:0) [SIM]	C10AA	TG [SIM]	HMG COA REDUCTASE INHIBITORS	14.4321	FALSE	25.0219
TG(50:0) [SIM]	C10AB	TG [SIM]	FIBRATES	18.8754	FALSE	25.0219
TG(50:0) [SIM]	C10AD	TG [SIM]	NICOTINIC ACID AND DERIVATIVES	4.86185	FALSE	25.0219
TG(50:0) [SIM]	C10AX	TG [SIM]	OTHER LIPID MODIFYING AGENTS	7.61423	FALSE	25.0219
TG(50:0) [SIM]	C10AX06	TG [SIM]	OMEGA-3-TRIGLYCERIDES INCL. OTHER ESTERS AND ACIDS	7.82953	FALSE	25.0219
TG(50:0) [SIM]	C10BA02	TG [SIM]	SIMVASTATIN AND EZETIMIBE	0.524285	FALSE	25.0219
TG(50:0) [SIM]	D	TG [SIM]	DERMATOLOGICALS	7.86563	FALSE	25.0219
TG(50:0) [SIM]	D07A	TG [SIM]	CORTICOSTEROIDS, PLAIN	6.84797	FALSE	25.0219
TG(50:0) [SIM]	G03	TG [SIM]	SEX HORMONES AND MODULATORS OF THE GENITAL SYSTEM	4.15838	FALSE	25.0219
TG(50:0) [SIM]	G03BA	TG [SIM]	3-OXOANDROSTEN (4) DERIVATIVES	4.41299	FALSE	25.0219
TG(50:0) [SIM]	G03C	TG [SIM]	ESTROGENS	3.82552	FALSE	25.0219
TG(50:0) [SIM]	G03CA	TG [SIM]	NATURAL AND SEMISYNTHETIC ESTROGENS, PLAIN	4.07837	FALSE	25.0219
TG(50:0) [SIM]	G03DA	TG [SIM]	PREGNEN (4) DERIVATIVES	5.32208	FALSE	25.0219
TG(50:0) [SIM]	G04BD	TG [SIM]	DRUGS FOR URINARY FREQUENCY AND INCONTINENCE	3.10401	FALSE	25.0219
TG(50:0) [SIM]	G04BE	TG [SIM]	DRUGS USED IN ERECTILE DYSFUNCTION	4.78098	FALSE	25.0219
TG(50:0) [SIM]	G04CA	TG [SIM]	ALPHA-ADRENORECEPTOR ANTAGONISTS	5.55885	FALSE	25.0219
TG(50:0) [SIM]	G04CB	TG [SIM]	TESTOSTERONE-5-ALPHA REDUCTASE INHIBITORS	3.75707	FALSE	25.0219
TG(50:0) [SIM]	G04CX02	TG [SIM]	SABALIS SERRULATAE FRUCTUS	3.93532	FALSE	25.0219
TG(50:0) [SIM]	H	TG [SIM]	SYSTEMIC HORMONAL PREPARATIONS, EXCL. SEX HORMONES AND INSULINS	3.25232	FALSE	25.0219
TG(50:0) [SIM]	H03AA	TG [SIM]	THYROID HORMONES	7.7645	FALSE	25.0219
TG(50:0) [SIM]	J01	TG [SIM]	ANTIBACTERIALS FOR SYSTEMIC USE	4.30239	FALSE	25.0219
TG(50:0) [SIM]	L	TG [SIM]	ANTINEOPLASTIC AND IMMUNOMODULATING AGENTS	2.92018	FALSE	25.0219
TG(50:0) [SIM]	M	TG [SIM]	MUSCULO-SKELETAL SYSTEM	4.3365	FALSE	25.0219
TG(50:0) [SIM]	M01AB	TG [SIM]	ACETIC ACID DERIVATIVES AND RELATED SUBSTANCES	5.5267	FALSE	25.0219
TG(50:0) [SIM]	M01AC	TG [SIM]	OXICAMS	3.36074	FALSE	25.0219
TG(50:0) [SIM]	M01AE	TG [SIM]	PROPIONIC ACID DERIVATIVES	3.73462	FALSE	25.0219
TG(50:0) [SIM]	M01AE01	TG [SIM]	IBUPROFEN	2.87092	FALSE	25.0219
TG(50:0) [SIM]	M01AH	TG [SIM]	COXIBS	4.69246	FALSE	25.0219
TG(50:0) [SIM]	M01AX	TG [SIM]	OTHER ANTIINFLAMMATORY AND ANTIRHEUMATIC AGENTS, NON-STEROIDS	10.5434	FALSE	25.0219
TG(50:0) [SIM]	M04A	TG [SIM]	ANTIGOUT PREPARATIONS	10.6163	FALSE	25.0219
TG(50:0) [SIM]	M05BA	TG [SIM]	BISPHOSPHONATES	5.30521	FALSE	25.0219
TG(50:0) [SIM]	N	TG [SIM]	NERVOUS SYSTEM	2.85309	FALSE	25.0219
TG(50:0) [SIM]	N02	TG [SIM]	ANALGESICS	1.29126	FALSE	25.0219
TG(50:0) [SIM]	N02BA	TG [SIM]	SALICYLIC ACID AND DERIVATIVES	7.14604	FALSE	25.0219
TG(50:0) [SIM]	N02BE	TG [SIM]	ANILIDES	5.52557	FALSE	25.0219
TG(50:0) [SIM]	N03AX	TG [SIM]	OTHER ANTIEPILEPTICS	4.36993	FALSE	25.0219
TG(50:0) [SIM]	N05BA	TG [SIM]	BENZODIAZEPINE DERIVATIVES	4.97211	FALSE	25.0219
TG(50:0) [SIM]	N05CF	TG [SIM]	BENZODIAZEPINE RELATED DRUGS	2.23888	FALSE	25.0219
TG(50:0) [SIM]	N05CH	TG [SIM]	MELATONIN RECEPTOR AGONISTS	3.1032	FALSE	25.0219
TG(50:0) [SIM]	N06	TG [SIM]	PSYCHOANALEPTICS	3.09529	FALSE	25.0219
TG(50:0) [SIM]	N06AB	TG [SIM]	SELECTIVE SEROTONIN REUPTAKE INHIBITORS	5.4334	FALSE	25.0219
TG(50:0) [SIM]	N06AX	TG [SIM]	OTHER ANTIDEPRESSANTS	10.38	FALSE	25.0219
TG(50:0) [SIM]	R	TG [SIM]	RESPIRATORY SYSTEM	6.08101	FALSE	25.0219
TG(50:0) [SIM]	R01	TG [SIM]	NASAL PREPARATIONS	3.73763	FALSE	25.0219
TG(50:0) [SIM]	R01AD	TG [SIM]	CORTICOSTEROIDS	7.09369	FALSE	25.0219
TG(50:0) [SIM]	R03A	TG [SIM]	ADRENERGICS, INHALANTS	6.34365	FALSE	25.0219
TG(50:0) [SIM]	R03CC	TG [SIM]	SELECTIVE BETA-2-ADRENORECEPTOR AGONISTS	4.26076	FALSE	25.0219
TG(50:0) [SIM]	R03DC	TG [SIM]	LEUKOTRIENE RECEPTOR ANTAGONISTS	7.29048	FALSE	25.0219
TG(50:0) [SIM]	R06A	TG [SIM]	ANTIHISTAMINES FOR SYSTEMIC USE	10.4572	FALSE	25.0219
TG(50:0) [SIM]	R06AE	TG [SIM]	PIPERAZINE DERIVATIVES	4.53027	FALSE	25.0219
TG(50:0) [SIM]	R06AX	TG [SIM]	OTHER ANTIHISTAMINES FOR SYSTEMIC USE	4.46499	FALSE	25.0219
TG(50:0) [SIM]	S01	TG [SIM]	OPHTHALMOLOGICALS	5.51332	FALSE	25.0219
TG(50:0) [SIM]	S01ED	TG [SIM]	BETA BLOCKING AGENTS	7.22025	FALSE	25.0219
TG(50:0) [SIM]	S01EE	TG [SIM]	PROSTAGLANDIN ANALOGUES	3.09165	FALSE	25.0219
TG(50:0) [SIM]	S01XA	TG [SIM]	OTHER OPHTHALMOLOGICALS	3.29193	FALSE	25.0219
TG(50:1) [NL-14:0]	A	TG [NL]	ALIMENTARY TRACT AND METABOLISM	6.56684	FALSE	25.0219
TG(50:1) [NL-14:0]	A02BA	TG [NL]	H2-RECEPTOR ANTAGONISTS	2.27581	FALSE	25.0219
TG(50:1) [NL-14:0]	A02BC	TG [NL]	PROTON PUMP INHIBITORS	8.41681	FALSE	25.0219
TG(50:1) [NL-14:0]	A06A	TG [NL]	DRUGS FOR CONSTIPATION	4.72965	FALSE	25.0219
TG(50:1) [NL-14:0]	A06AA	TG [NL]	SOFTENERS, EMOLLIENTS	4.62013	FALSE	25.0219
TG(50:1) [NL-14:0]	A06AC	TG [NL]	BULK-FORMING LAXATIVES	3.02208	FALSE	25.0219
TG(50:1) [NL-14:0]	A06AC01	TG [NL]	ISPAGHULA (PSYLLA SEEDS)	7.70811	FALSE	25.0219
TG(50:1) [NL-14:0]	A07	TG [NL]	ANTIDIARRHEALS, INTESTINAL ANTIINFLAMMATORY/ANTIINFECTIVE AGENTS	2.2628	FALSE	25.0219
TG(50:1) [NL-14:0]	A10	TG [NL]	DRUGS USED IN DIABETES	2.82161	FALSE	25.0219
TG(50:1) [NL-14:0]	A10BA	TG [NL]	BIGUANIDES	9.41716	FALSE	25.0219
TG(50:1) [NL-14:0]	A10BB	TG [NL]	SULFONYLUREAS	0.80898	FALSE	25.0219
TG(50:1) [NL-14:0]	A11	TG [NL]	VITAMINS	6.94158	FALSE	25.0219
TG(50:1) [NL-14:0]	A11B	TG [NL]	MULTIVITAMINS, PLAIN	6.79006	FALSE	25.0219
TG(50:1) [NL-14:0]	A11G	TG [NL]	ASCORBIC ACID (VITAMIN C), INCL. COMBINATIONS	8.04889	FALSE	25.0219
TG(50:1) [NL-14:0]	A12	TG [NL]	MINERALS	4.51699	FALSE	25.0219
TG(50:1) [NL-14:0]	A12BA	TG [NL]	POTASSIUM	4.69441	FALSE	25.0219
TG(50:1) [NL-14:0]	A12CB	TG [NL]	ZINC	5.67338	FALSE	25.0219
TG(50:1) [NL-14:0]	A12CE	TG [NL]	SELENIUM	1.71579	FALSE	25.0219
TG(50:1) [NL-14:0]	B01AA	TG [NL]	VITAMIN K ANTAGONISTS	9.35358	FALSE	25.0219
TG(50:1) [NL-14:0]	B01AC	TG [NL]	PLATELET AGGREGATION INHIBITORS EXCL. HEPARIN	0.461993	FALSE	25.0219
TG(50:1) [NL-14:0]	B03A	TG [NL]	IRON PREPARATIONS	3.9817	FALSE	25.0219
TG(50:1) [NL-14:0]	B03BA	TG [NL]	VITAMIN B12 (CYANOCOBALAMIN AND ANALOGUES)	5.59874	FALSE	25.0219
TG(50:1) [NL-14:0]	B03BB	TG [NL]	FOLIC ACID AND DERIVATIVES	4.71791	FALSE	25.0219
TG(50:1) [NL-14:0]	C	TG [NL]	CARDIOVASCULAR SYSTEM	2.84391	FALSE	25.0219
TG(50:1) [NL-14:0]	C01	TG [NL]	CARDIAC THERAPY	8.93334	FALSE	25.0219
TG(50:1) [NL-14:0]	C01DA	TG [NL]	ORGANIC NITRATES	3.66789	FALSE	25.0219
TG(50:1) [NL-14:0]	C01EB	TG [NL]	OTHER CARDIAC PREPARATIONS	3.58839	FALSE	25.0219
TG(50:1) [NL-14:0]	C02	TG [NL]	ANTIHYPERTENSIVES	4.72327	FALSE	25.0219
TG(50:1) [NL-14:0]	C03	TG [NL]	DIURETICS	4.74444	FALSE	25.0219
TG(50:1) [NL-14:0]	C03AA	TG [NL]	THIAZIDES, PLAIN	4.90769	FALSE	25.0219
TG(50:1) [NL-14:0]	C03CA	TG [NL]	SULFONAMIDES, PLAIN	4.84653	FALSE	25.0219
TG(50:1) [NL-14:0]	C03EA	TG [NL]	LOW-CEILING DIURETICS AND POTASSIUM-SPARING AGENTS	2.47799	FALSE	25.0219
TG(50:1) [NL-14:0]	C07A	TG [NL]	BETA BLOCKING AGENTS	2.75241	FALSE	25.0219
TG(50:1) [NL-14:0]	C07AB	TG [NL]	BETA BLOCKING AGENTS, SELECTIVE	8.01921	FALSE	25.0219
TG(50:1) [NL-14:0]	C08CA	TG [NL]	DIHYDROPYRIDINE DERIVATIVES	5.84126	FALSE	25.0219
TG(50:1) [NL-14:0]	C08D	TG [NL]	SELECTIVE CALCIUM CHANNEL BLOCKERS WITH DIRECT CARDIAC EFFECTS	4.64349	FALSE	25.0219
TG(50:1) [NL-14:0]	C09AA	TG [NL]	ACE INHIBITORS, PLAIN	6.24556	FALSE	25.0219
TG(50:1) [NL-14:0]	C09B	TG [NL]	ACE INHIBITORS, COMBINATIONS	2.97528	FALSE	25.0219
TG(50:1) [NL-14:0]	C09CA	TG [NL]	ANGIOTENSIN II RECEPTOR BLOCKERS (ARBS), PLAIN	8.98872	FALSE	25.0219
TG(50:1) [NL-14:0]	C10AA	TG [NL]	HMG COA REDUCTASE INHIBITORS	10.2153	FALSE	25.0219
TG(50:1) [NL-14:0]	C10AB	TG [NL]	FIBRATES	7.67426	FALSE	25.0219
TG(50:1) [NL-14:0]	C10AD	TG [NL]	NICOTINIC ACID AND DERIVATIVES	3.68624	FALSE	25.0219
TG(50:1) [NL-14:0]	C10AX	TG [NL]	OTHER LIPID MODIFYING AGENTS	6.03873	FALSE	25.0219
TG(50:1) [NL-14:0]	C10AX06	TG [NL]	OMEGA-3-TRIGLYCERIDES INCL. OTHER ESTERS AND ACIDS	5.40397	FALSE	25.0219
TG(50:1) [NL-14:0]	C10BA02	TG [NL]	SIMVASTATIN AND EZETIMIBE	0.812848	FALSE	25.0219
TG(50:1) [NL-14:0]	D	TG [NL]	DERMATOLOGICALS	9.13827	FALSE	25.0219
TG(50:1) [NL-14:0]	D07A	TG [NL]	CORTICOSTEROIDS, PLAIN	6.15381	FALSE	25.0219
TG(50:1) [NL-14:0]	G03	TG [NL]	SEX HORMONES AND MODULATORS OF THE GENITAL SYSTEM	2.86917	FALSE	25.0219
TG(50:1) [NL-14:0]	G03BA	TG [NL]	3-OXOANDROSTEN (4) DERIVATIVES	4.34996	FALSE	25.0219
TG(50:1) [NL-14:0]	G03C	TG [NL]	ESTROGENS	1.96974	FALSE	25.0219
TG(50:1) [NL-14:0]	G03CA	TG [NL]	NATURAL AND SEMISYNTHETIC ESTROGENS, PLAIN	3.26949	FALSE	25.0219
TG(50:1) [NL-14:0]	G03DA	TG [NL]	PREGNEN (4) DERIVATIVES	3.63621	FALSE	25.0219
TG(50:1) [NL-14:0]	G04BD	TG [NL]	DRUGS FOR URINARY FREQUENCY AND INCONTINENCE	2.80345	FALSE	25.0219
TG(50:1) [NL-14:0]	G04BE	TG [NL]	DRUGS USED IN ERECTILE DYSFUNCTION	2.63768	FALSE	25.0219
TG(50:1) [NL-14:0]	G04CA	TG [NL]	ALPHA-ADRENORECEPTOR ANTAGONISTS	6.31076	FALSE	25.0219
TG(50:1) [NL-14:0]	G04CB	TG [NL]	TESTOSTERONE-5-ALPHA REDUCTASE INHIBITORS	3.47332	FALSE	25.0219
TG(50:1) [NL-14:0]	G04CX02	TG [NL]	SABALIS SERRULATAE FRUCTUS	3.29259	FALSE	25.0219
TG(50:1) [NL-14:0]	H	TG [NL]	SYSTEMIC HORMONAL PREPARATIONS, EXCL. SEX HORMONES AND INSULINS	2.39569	FALSE	25.0219
TG(50:1) [NL-14:0]	H03AA	TG [NL]	THYROID HORMONES	6.06631	FALSE	25.0219
TG(50:1) [NL-14:0]	J01	TG [NL]	ANTIBACTERIALS FOR SYSTEMIC USE	4.1825	FALSE	25.0219
TG(50:1) [NL-14:0]	L	TG [NL]	ANTINEOPLASTIC AND IMMUNOMODULATING AGENTS	2.32713	FALSE	25.0219
TG(50:1) [NL-14:0]	M	TG [NL]	MUSCULO-SKELETAL SYSTEM	2.58732	FALSE	25.0219
TG(50:1) [NL-14:0]	M01AB	TG [NL]	ACETIC ACID DERIVATIVES AND RELATED SUBSTANCES	5.45963	FALSE	25.0219
TG(50:1) [NL-14:0]	M01AC	TG [NL]	OXICAMS	3.63917	FALSE	25.0219
TG(50:1) [NL-14:0]	M01AE	TG [NL]	PROPIONIC ACID DERIVATIVES	2.45344	FALSE	25.0219
TG(50:1) [NL-14:0]	M01AE01	TG [NL]	IBUPROFEN	1.64486	FALSE	25.0219
TG(50:1) [NL-14:0]	M01AH	TG [NL]	COXIBS	1.98338	FALSE	25.0219
TG(50:1) [NL-14:0]	M01AX	TG [NL]	OTHER ANTIINFLAMMATORY AND ANTIRHEUMATIC AGENTS, NON-STEROIDS	8.14177	FALSE	25.0219
TG(50:1) [NL-14:0]	M04A	TG [NL]	ANTIGOUT PREPARATIONS	8.76646	FALSE	25.0219
TG(50:1) [NL-14:0]	M05BA	TG [NL]	BISPHOSPHONATES	4.03932	FALSE	25.0219
TG(50:1) [NL-14:0]	N	TG [NL]	NERVOUS SYSTEM	3.70455	FALSE	25.0219
TG(50:1) [NL-14:0]	N02	TG [NL]	ANALGESICS	0.966525	FALSE	25.0219
TG(50:1) [NL-14:0]	N02BA	TG [NL]	SALICYLIC ACID AND DERIVATIVES	5.73715	FALSE	25.0219
TG(50:1) [NL-14:0]	N02BE	TG [NL]	ANILIDES	5.73813	FALSE	25.0219
TG(50:1) [NL-14:0]	N03AX	TG [NL]	OTHER ANTIEPILEPTICS	3.75906	FALSE	25.0219
TG(50:1) [NL-14:0]	N05BA	TG [NL]	BENZODIAZEPINE DERIVATIVES	4.22431	FALSE	25.0219
TG(50:1) [NL-14:0]	N05CF	TG [NL]	BENZODIAZEPINE RELATED DRUGS	1.78751	FALSE	25.0219
TG(50:1) [NL-14:0]	N05CH	TG [NL]	MELATONIN RECEPTOR AGONISTS	2.7796	FALSE	25.0219
TG(50:1) [NL-14:0]	N06	TG [NL]	PSYCHOANALEPTICS	1.51041	FALSE	25.0219
TG(50:1) [NL-14:0]	N06AB	TG [NL]	SELECTIVE SEROTONIN REUPTAKE INHIBITORS	8.22516	FALSE	25.0219
TG(50:1) [NL-14:0]	N06AX	TG [NL]	OTHER ANTIDEPRESSANTS	10.1447	FALSE	25.0219
TG(50:1) [NL-14:0]	R	TG [NL]	RESPIRATORY SYSTEM	4.80046	FALSE	25.0219
TG(50:1) [NL-14:0]	R01	TG [NL]	NASAL PREPARATIONS	3.43327	FALSE	25.0219
TG(50:1) [NL-14:0]	R01AD	TG [NL]	CORTICOSTEROIDS	7.76416	FALSE	25.0219
TG(50:1) [NL-14:0]	R03A	TG [NL]	ADRENERGICS, INHALANTS	5.00558	FALSE	25.0219
TG(50:1) [NL-14:0]	R03CC	TG [NL]	SELECTIVE BETA-2-ADRENORECEPTOR AGONISTS	2.34702	FALSE	25.0219
TG(50:1) [NL-14:0]	R03DC	TG [NL]	LEUKOTRIENE RECEPTOR ANTAGONISTS	6.23195	FALSE	25.0219
TG(50:1) [NL-14:0]	R06A	TG [NL]	ANTIHISTAMINES FOR SYSTEMIC USE	6.47236	FALSE	25.0219
TG(50:1) [NL-14:0]	R06AE	TG [NL]	PIPERAZINE DERIVATIVES	5.19786	FALSE	25.0219
TG(50:1) [NL-14:0]	R06AX	TG [NL]	OTHER ANTIHISTAMINES FOR SYSTEMIC USE	2.66965	FALSE	25.0219
TG(50:1) [NL-14:0]	S01	TG [NL]	OPHTHALMOLOGICALS	2.17871	FALSE	25.0219
TG(50:1) [NL-14:0]	S01ED	TG [NL]	BETA BLOCKING AGENTS	7.67323	FALSE	25.0219
TG(50:1) [NL-14:0]	S01EE	TG [NL]	PROSTAGLANDIN ANALOGUES	2.75138	FALSE	25.0219
TG(50:1) [NL-14:0]	S01XA	TG [NL]	OTHER OPHTHALMOLOGICALS	3.02171	FALSE	25.0219
TG(50:1) [NL-16:0]	A	TG [NL]	ALIMENTARY TRACT AND METABOLISM	7.22245	FALSE	25.0219
TG(50:1) [NL-16:0]	A02BA	TG [NL]	H2-RECEPTOR ANTAGONISTS	4.2676	FALSE	25.0219
TG(50:1) [NL-16:0]	A02BC	TG [NL]	PROTON PUMP INHIBITORS	14.029	FALSE	25.0219
TG(50:1) [NL-16:0]	A06A	TG [NL]	DRUGS FOR CONSTIPATION	4.50773	FALSE	25.0219
TG(50:1) [NL-16:0]	A06AA	TG [NL]	SOFTENERS, EMOLLIENTS	4.7014	FALSE	25.0219
TG(50:1) [NL-16:0]	A06AC	TG [NL]	BULK-FORMING LAXATIVES	4.22883	FALSE	25.0219
TG(50:1) [NL-16:0]	A06AC01	TG [NL]	ISPAGHULA (PSYLLA SEEDS)	8.56471	FALSE	25.0219
TG(50:1) [NL-16:0]	A07	TG [NL]	ANTIDIARRHEALS, INTESTINAL ANTIINFLAMMATORY/ANTIINFECTIVE AGENTS	3.24457	FALSE	25.0219
TG(50:1) [NL-16:0]	A10	TG [NL]	DRUGS USED IN DIABETES	4.08085	FALSE	25.0219
TG(50:1) [NL-16:0]	A10BA	TG [NL]	BIGUANIDES	10.1107	FALSE	25.0219
TG(50:1) [NL-16:0]	A10BB	TG [NL]	SULFONYLUREAS	2.45309	FALSE	25.0219
TG(50:1) [NL-16:0]	A11	TG [NL]	VITAMINS	6.33961	FALSE	25.0219
TG(50:1) [NL-16:0]	A11B	TG [NL]	MULTIVITAMINS, PLAIN	7.38948	FALSE	25.0219
TG(50:1) [NL-16:0]	A11G	TG [NL]	ASCORBIC ACID (VITAMIN C), INCL. COMBINATIONS	14.4158	FALSE	25.0219
TG(50:1) [NL-16:0]	A12	TG [NL]	MINERALS	7.76765	FALSE	25.0219
TG(50:1) [NL-16:0]	A12BA	TG [NL]	POTASSIUM	4.16602	FALSE	25.0219
TG(50:1) [NL-16:0]	A12CB	TG [NL]	ZINC	3.25329	FALSE	25.0219
TG(50:1) [NL-16:0]	A12CE	TG [NL]	SELENIUM	2.6327	FALSE	25.0219
TG(50:1) [NL-16:0]	B01AA	TG [NL]	VITAMIN K ANTAGONISTS	14.4804	FALSE	25.0219
TG(50:1) [NL-16:0]	B01AC	TG [NL]	PLATELET AGGREGATION INHIBITORS EXCL. HEPARIN	3.04409	FALSE	25.0219
TG(50:1) [NL-16:0]	B03A	TG [NL]	IRON PREPARATIONS	3.81137	FALSE	25.0219
TG(50:1) [NL-16:0]	B03BA	TG [NL]	VITAMIN B12 (CYANOCOBALAMIN AND ANALOGUES)	4.64558	FALSE	25.0219
TG(50:1) [NL-16:0]	B03BB	TG [NL]	FOLIC ACID AND DERIVATIVES	4.52371	FALSE	25.0219
TG(50:1) [NL-16:0]	C	TG [NL]	CARDIOVASCULAR SYSTEM	4.36903	FALSE	25.0219
TG(50:1) [NL-16:0]	C01	TG [NL]	CARDIAC THERAPY	7.19825	FALSE	25.0219
TG(50:1) [NL-16:0]	C01DA	TG [NL]	ORGANIC NITRATES	2.37292	FALSE	25.0219
TG(50:1) [NL-16:0]	C01EB	TG [NL]	OTHER CARDIAC PREPARATIONS	5.0314	FALSE	25.0219
TG(50:1) [NL-16:0]	C02	TG [NL]	ANTIHYPERTENSIVES	5.11221	FALSE	25.0219
TG(50:1) [NL-16:0]	C03	TG [NL]	DIURETICS	7.80336	FALSE	25.0219
TG(50:1) [NL-16:0]	C03AA	TG [NL]	THIAZIDES, PLAIN	8.42453	FALSE	25.0219
TG(50:1) [NL-16:0]	C03CA	TG [NL]	SULFONAMIDES, PLAIN	3.35948	FALSE	25.0219
TG(50:1) [NL-16:0]	C03EA	TG [NL]	LOW-CEILING DIURETICS AND POTASSIUM-SPARING AGENTS	6.14227	FALSE	25.0219
TG(50:1) [NL-16:0]	C07A	TG [NL]	BETA BLOCKING AGENTS	5.18967	FALSE	25.0219
TG(50:1) [NL-16:0]	C07AB	TG [NL]	BETA BLOCKING AGENTS, SELECTIVE	8.82561	FALSE	25.0219
TG(50:1) [NL-16:0]	C08CA	TG [NL]	DIHYDROPYRIDINE DERIVATIVES	6.64044	FALSE	25.0219
TG(50:1) [NL-16:0]	C08D	TG [NL]	SELECTIVE CALCIUM CHANNEL BLOCKERS WITH DIRECT CARDIAC EFFECTS	4.17658	FALSE	25.0219
TG(50:1) [NL-16:0]	C09AA	TG [NL]	ACE INHIBITORS, PLAIN	7.25218	FALSE	25.0219
TG(50:1) [NL-16:0]	C09B	TG [NL]	ACE INHIBITORS, COMBINATIONS	2.76656	FALSE	25.0219
TG(50:1) [NL-16:0]	C09CA	TG [NL]	ANGIOTENSIN II RECEPTOR BLOCKERS (ARBS), PLAIN	8.36638	FALSE	25.0219
TG(50:1) [NL-16:0]	C10AA	TG [NL]	HMG COA REDUCTASE INHIBITORS	10.5838	FALSE	25.0219
TG(50:1) [NL-16:0]	C10AB	TG [NL]	FIBRATES	24.4668	FALSE	25.0219
TG(50:1) [NL-16:0]	C10AD	TG [NL]	NICOTINIC ACID AND DERIVATIVES	4.01999	FALSE	25.0219
TG(50:1) [NL-16:0]	C10AX	TG [NL]	OTHER LIPID MODIFYING AGENTS	6.02051	FALSE	25.0219
TG(50:1) [NL-16:0]	C10AX06	TG [NL]	OMEGA-3-TRIGLYCERIDES INCL. OTHER ESTERS AND ACIDS	7.38536	FALSE	25.0219
TG(50:1) [NL-16:0]	C10BA02	TG [NL]	SIMVASTATIN AND EZETIMIBE	2.98054	FALSE	25.0219
TG(50:1) [NL-16:0]	D	TG [NL]	DERMATOLOGICALS	8.83568	FALSE	25.0219
TG(50:1) [NL-16:0]	D07A	TG [NL]	CORTICOSTEROIDS, PLAIN	7.03358	FALSE	25.0219
TG(50:1) [NL-16:0]	G03	TG [NL]	SEX HORMONES AND MODULATORS OF THE GENITAL SYSTEM	3.25114	FALSE	25.0219
TG(50:1) [NL-16:0]	G03BA	TG [NL]	3-OXOANDROSTEN (4) DERIVATIVES	3.33524	FALSE	25.0219
TG(50:1) [NL-16:0]	G03C	TG [NL]	ESTROGENS	8.20195	FALSE	25.0219
TG(50:1) [NL-16:0]	G03CA	TG [NL]	NATURAL AND SEMISYNTHETIC ESTROGENS, PLAIN	4.45362	FALSE	25.0219
TG(50:1) [NL-16:0]	G03DA	TG [NL]	PREGNEN (4) DERIVATIVES	4.9548	FALSE	25.0219
TG(50:1) [NL-16:0]	G04BD	TG [NL]	DRUGS FOR URINARY FREQUENCY AND INCONTINENCE	3.76313	FALSE	25.0219
TG(50:1) [NL-16:0]	G04BE	TG [NL]	DRUGS USED IN ERECTILE DYSFUNCTION	3.87614	FALSE	25.0219
TG(50:1) [NL-16:0]	G04CA	TG [NL]	ALPHA-ADRENORECEPTOR ANTAGONISTS	5.6067	FALSE	25.0219
TG(50:1) [NL-16:0]	G04CB	TG [NL]	TESTOSTERONE-5-ALPHA REDUCTASE INHIBITORS	2.93006	FALSE	25.0219
TG(50:1) [NL-16:0]	G04CX02	TG [NL]	SABALIS SERRULATAE FRUCTUS	3.05099	FALSE	25.0219
TG(50:1) [NL-16:0]	H	TG [NL]	SYSTEMIC HORMONAL PREPARATIONS, EXCL. SEX HORMONES AND INSULINS	3.73503	FALSE	25.0219
TG(50:1) [NL-16:0]	H03AA	TG [NL]	THYROID HORMONES	7.51359	FALSE	25.0219
TG(50:1) [NL-16:0]	J01	TG [NL]	ANTIBACTERIALS FOR SYSTEMIC USE	3.26575	FALSE	25.0219
TG(50:1) [NL-16:0]	L	TG [NL]	ANTINEOPLASTIC AND IMMUNOMODULATING AGENTS	4.68345	FALSE	25.0219
TG(50:1) [NL-16:0]	M	TG [NL]	MUSCULO-SKELETAL SYSTEM	3.03857	FALSE	25.0219
TG(50:1) [NL-16:0]	M01AB	TG [NL]	ACETIC ACID DERIVATIVES AND RELATED SUBSTANCES	6.03973	FALSE	25.0219
TG(50:1) [NL-16:0]	M01AC	TG [NL]	OXICAMS	3.34644	FALSE	25.0219
TG(50:1) [NL-16:0]	M01AE	TG [NL]	PROPIONIC ACID DERIVATIVES	3.92135	FALSE	25.0219
TG(50:1) [NL-16:0]	M01AE01	TG [NL]	IBUPROFEN	3.61229	FALSE	25.0219
TG(50:1) [NL-16:0]	M01AH	TG [NL]	COXIBS	3.78456	FALSE	25.0219
TG(50:1) [NL-16:0]	M01AX	TG [NL]	OTHER ANTIINFLAMMATORY AND ANTIRHEUMATIC AGENTS, NON-STEROIDS	7.87733	FALSE	25.0219
TG(50:1) [NL-16:0]	M04A	TG [NL]	ANTIGOUT PREPARATIONS	6.12824	FALSE	25.0219
TG(50:1) [NL-16:0]	M05BA	TG [NL]	BISPHOSPHONATES	4.84266	FALSE	25.0219
TG(50:1) [NL-16:0]	N	TG [NL]	NERVOUS SYSTEM	3.27932	FALSE	25.0219
TG(50:1) [NL-16:0]	N02	TG [NL]	ANALGESICS	1.26233	FALSE	25.0219
TG(50:1) [NL-16:0]	N02BA	TG [NL]	SALICYLIC ACID AND DERIVATIVES	7.77233	FALSE	25.0219
TG(50:1) [NL-16:0]	N02BE	TG [NL]	ANILIDES	6.80896	FALSE	25.0219
TG(50:1) [NL-16:0]	N03AX	TG [NL]	OTHER ANTIEPILEPTICS	5.60592	FALSE	25.0219
TG(50:1) [NL-16:0]	N05BA	TG [NL]	BENZODIAZEPINE DERIVATIVES	3.66211	FALSE	25.0219
TG(50:1) [NL-16:0]	N05CF	TG [NL]	BENZODIAZEPINE RELATED DRUGS	3.9297	FALSE	25.0219
TG(50:1) [NL-16:0]	N05CH	TG [NL]	MELATONIN RECEPTOR AGONISTS	1.62858	FALSE	25.0219
TG(50:1) [NL-16:0]	N06	TG [NL]	PSYCHOANALEPTICS	3.06	FALSE	25.0219
TG(50:1) [NL-16:0]	N06AB	TG [NL]	SELECTIVE SEROTONIN REUPTAKE INHIBITORS	3.92517	FALSE	25.0219
TG(50:1) [NL-16:0]	N06AX	TG [NL]	OTHER ANTIDEPRESSANTS	8.82732	FALSE	25.0219
TG(50:1) [NL-16:0]	R	TG [NL]	RESPIRATORY SYSTEM	5.16789	FALSE	25.0219
TG(50:1) [NL-16:0]	R01	TG [NL]	NASAL PREPARATIONS	2.91018	FALSE	25.0219
TG(50:1) [NL-16:0]	R01AD	TG [NL]	CORTICOSTEROIDS	8.70459	FALSE	25.0219
TG(50:1) [NL-16:0]	R03A	TG [NL]	ADRENERGICS, INHALANTS	5.49914	FALSE	25.0219
TG(50:1) [NL-16:0]	R03CC	TG [NL]	SELECTIVE BETA-2-ADRENORECEPTOR AGONISTS	3.79296	FALSE	25.0219
TG(50:1) [NL-16:0]	R03DC	TG [NL]	LEUKOTRIENE RECEPTOR ANTAGONISTS	7.52868	FALSE	25.0219
TG(50:1) [NL-16:0]	R06A	TG [NL]	ANTIHISTAMINES FOR SYSTEMIC USE	9.60385	FALSE	25.0219
TG(50:1) [NL-16:0]	R06AE	TG [NL]	PIPERAZINE DERIVATIVES	3.04286	FALSE	25.0219
TG(50:1) [NL-16:0]	R06AX	TG [NL]	OTHER ANTIHISTAMINES FOR SYSTEMIC USE	4.38442	FALSE	25.0219
TG(50:1) [NL-16:0]	S01	TG [NL]	OPHTHALMOLOGICALS	5.72153	FALSE	25.0219
TG(50:1) [NL-16:0]	S01ED	TG [NL]	BETA BLOCKING AGENTS	6.23857	FALSE	25.0219
TG(50:1) [NL-16:0]	S01EE	TG [NL]	PROSTAGLANDIN ANALOGUES	2.89854	FALSE	25.0219
TG(50:1) [NL-16:0]	S01XA	TG [NL]	OTHER OPHTHALMOLOGICALS	3.76547	FALSE	25.0219
TG(50:1) [NL-18:1]	A	TG [NL]	ALIMENTARY TRACT AND METABOLISM	6.87826	FALSE	25.0219
TG(50:1) [NL-18:1]	A02BA	TG [NL]	H2-RECEPTOR ANTAGONISTS	3.74928	FALSE	25.0219
TG(50:1) [NL-18:1]	A02BC	TG [NL]	PROTON PUMP INHIBITORS	13.146	FALSE	25.0219
TG(50:1) [NL-18:1]	A06A	TG [NL]	DRUGS FOR CONSTIPATION	5.13417	FALSE	25.0219
TG(50:1) [NL-18:1]	A06AA	TG [NL]	SOFTENERS, EMOLLIENTS	4.10973	FALSE	25.0219
TG(50:1) [NL-18:1]	A06AC	TG [NL]	BULK-FORMING LAXATIVES	3.91809	FALSE	25.0219
TG(50:1) [NL-18:1]	A06AC01	TG [NL]	ISPAGHULA (PSYLLA SEEDS)	9.97721	FALSE	25.0219
TG(50:1) [NL-18:1]	A07	TG [NL]	ANTIDIARRHEALS, INTESTINAL ANTIINFLAMMATORY/ANTIINFECTIVE AGENTS	4.10524	FALSE	25.0219
TG(50:1) [NL-18:1]	A10	TG [NL]	DRUGS USED IN DIABETES	4.00769	FALSE	25.0219
TG(50:1) [NL-18:1]	A10BA	TG [NL]	BIGUANIDES	10.1595	FALSE	25.0219
TG(50:1) [NL-18:1]	A10BB	TG [NL]	SULFONYLUREAS	2.74059	FALSE	25.0219
TG(50:1) [NL-18:1]	A11	TG [NL]	VITAMINS	6.24376	FALSE	25.0219
TG(50:1) [NL-18:1]	A11B	TG [NL]	MULTIVITAMINS, PLAIN	8.11291	FALSE	25.0219
TG(50:1) [NL-18:1]	A11G	TG [NL]	ASCORBIC ACID (VITAMIN C), INCL. COMBINATIONS	12.7081	FALSE	25.0219
TG(50:1) [NL-18:1]	A12	TG [NL]	MINERALS	7.88577	FALSE	25.0219
TG(50:1) [NL-18:1]	A12BA	TG [NL]	POTASSIUM	4.3041	FALSE	25.0219
TG(50:1) [NL-18:1]	A12CB	TG [NL]	ZINC	3.01631	FALSE	25.0219
TG(50:1) [NL-18:1]	A12CE	TG [NL]	SELENIUM	2.59344	FALSE	25.0219
TG(50:1) [NL-18:1]	B01AA	TG [NL]	VITAMIN K ANTAGONISTS	15.3134	FALSE	25.0219
TG(50:1) [NL-18:1]	B01AC	TG [NL]	PLATELET AGGREGATION INHIBITORS EXCL. HEPARIN	3.59428	FALSE	25.0219
TG(50:1) [NL-18:1]	B03A	TG [NL]	IRON PREPARATIONS	3.57534	FALSE	25.0219
TG(50:1) [NL-18:1]	B03BA	TG [NL]	VITAMIN B12 (CYANOCOBALAMIN AND ANALOGUES)	4.71195	FALSE	25.0219
TG(50:1) [NL-18:1]	B03BB	TG [NL]	FOLIC ACID AND DERIVATIVES	4.37156	FALSE	25.0219
TG(50:1) [NL-18:1]	C	TG [NL]	CARDIOVASCULAR SYSTEM	4.79597	FALSE	25.0219
TG(50:1) [NL-18:1]	C01	TG [NL]	CARDIAC THERAPY	7.43816	FALSE	25.0219
TG(50:1) [NL-18:1]	C01DA	TG [NL]	ORGANIC NITRATES	2.31589	FALSE	25.0219
TG(50:1) [NL-18:1]	C01EB	TG [NL]	OTHER CARDIAC PREPARATIONS	5.1365	FALSE	25.0219
TG(50:1) [NL-18:1]	C02	TG [NL]	ANTIHYPERTENSIVES	5.40406	FALSE	25.0219
TG(50:1) [NL-18:1]	C03	TG [NL]	DIURETICS	9.81061	FALSE	25.0219
TG(50:1) [NL-18:1]	C03AA	TG [NL]	THIAZIDES, PLAIN	9.02331	FALSE	25.0219
TG(50:1) [NL-18:1]	C03CA	TG [NL]	SULFONAMIDES, PLAIN	3.92092	FALSE	25.0219
TG(50:1) [NL-18:1]	C03EA	TG [NL]	LOW-CEILING DIURETICS AND POTASSIUM-SPARING AGENTS	6.96593	FALSE	25.0219
TG(50:1) [NL-18:1]	C07A	TG [NL]	BETA BLOCKING AGENTS	5.96602	FALSE	25.0219
TG(50:1) [NL-18:1]	C07AB	TG [NL]	BETA BLOCKING AGENTS, SELECTIVE	9.6656	FALSE	25.0219
TG(50:1) [NL-18:1]	C08CA	TG [NL]	DIHYDROPYRIDINE DERIVATIVES	6.1798	FALSE	25.0219
TG(50:1) [NL-18:1]	C08D	TG [NL]	SELECTIVE CALCIUM CHANNEL BLOCKERS WITH DIRECT CARDIAC EFFECTS	4.57255	FALSE	25.0219
TG(50:1) [NL-18:1]	C09AA	TG [NL]	ACE INHIBITORS, PLAIN	6.67126	FALSE	25.0219
TG(50:1) [NL-18:1]	C09B	TG [NL]	ACE INHIBITORS, COMBINATIONS	2.76761	FALSE	25.0219
TG(50:1) [NL-18:1]	C09CA	TG [NL]	ANGIOTENSIN II RECEPTOR BLOCKERS (ARBS), PLAIN	9.13661	FALSE	25.0219
TG(50:1) [NL-18:1]	C10AA	TG [NL]	HMG COA REDUCTASE INHIBITORS	11.5877	FALSE	25.0219
TG(50:1) [NL-18:1]	C10AB	TG [NL]	FIBRATES	21.6645	FALSE	25.0219
TG(50:1) [NL-18:1]	C10AD	TG [NL]	NICOTINIC ACID AND DERIVATIVES	2.64495	FALSE	25.0219
TG(50:1) [NL-18:1]	C10AX	TG [NL]	OTHER LIPID MODIFYING AGENTS	6.32373	FALSE	25.0219
TG(50:1) [NL-18:1]	C10AX06	TG [NL]	OMEGA-3-TRIGLYCERIDES INCL. OTHER ESTERS AND ACIDS	7.22877	FALSE	25.0219
TG(50:1) [NL-18:1]	C10BA02	TG [NL]	SIMVASTATIN AND EZETIMIBE	4.18219	FALSE	25.0219
TG(50:1) [NL-18:1]	D	TG [NL]	DERMATOLOGICALS	8.25744	FALSE	25.0219
TG(50:1) [NL-18:1]	D07A	TG [NL]	CORTICOSTEROIDS, PLAIN	6.16477	FALSE	25.0219
TG(50:1) [NL-18:1]	G03	TG [NL]	SEX HORMONES AND MODULATORS OF THE GENITAL SYSTEM	4.25914	FALSE	25.0219
TG(50:1) [NL-18:1]	G03BA	TG [NL]	3-OXOANDROSTEN (4) DERIVATIVES	4.13075	FALSE	25.0219
TG(50:1) [NL-18:1]	G03C	TG [NL]	ESTROGENS	8.41475	FALSE	25.0219
TG(50:1) [NL-18:1]	G03CA	TG [NL]	NATURAL AND SEMISYNTHETIC ESTROGENS, PLAIN	4.30951	FALSE	25.0219
TG(50:1) [NL-18:1]	G03DA	TG [NL]	PREGNEN (4) DERIVATIVES	4.44981	FALSE	25.0219
TG(50:1) [NL-18:1]	G04BD	TG [NL]	DRUGS FOR URINARY FREQUENCY AND INCONTINENCE	3.77445	FALSE	25.0219
TG(50:1) [NL-18:1]	G04BE	TG [NL]	DRUGS USED IN ERECTILE DYSFUNCTION	3.6179	FALSE	25.0219
TG(50:1) [NL-18:1]	G04CA	TG [NL]	ALPHA-ADRENORECEPTOR ANTAGONISTS	5.85073	FALSE	25.0219
TG(50:1) [NL-18:1]	G04CB	TG [NL]	TESTOSTERONE-5-ALPHA REDUCTASE INHIBITORS	3.34353	FALSE	25.0219
TG(50:1) [NL-18:1]	G04CX02	TG [NL]	SABALIS SERRULATAE FRUCTUS	2.6884	FALSE	25.0219
TG(50:1) [NL-18:1]	H	TG [NL]	SYSTEMIC HORMONAL PREPARATIONS, EXCL. SEX HORMONES AND INSULINS	5.11491	FALSE	25.0219
TG(50:1) [NL-18:1]	H03AA	TG [NL]	THYROID HORMONES	8.00071	FALSE	25.0219
TG(50:1) [NL-18:1]	J01	TG [NL]	ANTIBACTERIALS FOR SYSTEMIC USE	3.96251	FALSE	25.0219
TG(50:1) [NL-18:1]	L	TG [NL]	ANTINEOPLASTIC AND IMMUNOMODULATING AGENTS	5.75826	FALSE	25.0219
TG(50:1) [NL-18:1]	M	TG [NL]	MUSCULO-SKELETAL SYSTEM	2.62331	FALSE	25.0219
TG(50:1) [NL-18:1]	M01AB	TG [NL]	ACETIC ACID DERIVATIVES AND RELATED SUBSTANCES	5.86771	FALSE	25.0219
TG(50:1) [NL-18:1]	M01AC	TG [NL]	OXICAMS	3.7825	FALSE	25.0219
TG(50:1) [NL-18:1]	M01AE	TG [NL]	PROPIONIC ACID DERIVATIVES	3.80026	FALSE	25.0219
TG(50:1) [NL-18:1]	M01AE01	TG [NL]	IBUPROFEN	3.36772	FALSE	25.0219
TG(50:1) [NL-18:1]	M01AH	TG [NL]	COXIBS	5.12591	FALSE	25.0219
TG(50:1) [NL-18:1]	M01AX	TG [NL]	OTHER ANTIINFLAMMATORY AND ANTIRHEUMATIC AGENTS, NON-STEROIDS	7.44438	FALSE	25.0219
TG(50:1) [NL-18:1]	M04A	TG [NL]	ANTIGOUT PREPARATIONS	7.70453	FALSE	25.0219
TG(50:1) [NL-18:1]	M05BA	TG [NL]	BISPHOSPHONATES	5.02712	FALSE	25.0219
TG(50:1) [NL-18:1]	N	TG [NL]	NERVOUS SYSTEM	2.95302	FALSE	25.0219
TG(50:1) [NL-18:1]	N02	TG [NL]	ANALGESICS	1.31703	FALSE	25.0219
TG(50:1) [NL-18:1]	N02BA	TG [NL]	SALICYLIC ACID AND DERIVATIVES	7.60443	FALSE	25.0219
TG(50:1) [NL-18:1]	N02BE	TG [NL]	ANILIDES	7.47563	FALSE	25.0219
TG(50:1) [NL-18:1]	N03AX	TG [NL]	OTHER ANTIEPILEPTICS	5.4736	FALSE	25.0219
TG(50:1) [NL-18:1]	N05BA	TG [NL]	BENZODIAZEPINE DERIVATIVES	3.25907	FALSE	25.0219
TG(50:1) [NL-18:1]	N05CF	TG [NL]	BENZODIAZEPINE RELATED DRUGS	3.88614	FALSE	25.0219
TG(50:1) [NL-18:1]	N05CH	TG [NL]	MELATONIN RECEPTOR AGONISTS	1.68656	FALSE	25.0219
TG(50:1) [NL-18:1]	N06	TG [NL]	PSYCHOANALEPTICS	3.23309	FALSE	25.0219
TG(50:1) [NL-18:1]	N06AB	TG [NL]	SELECTIVE SEROTONIN REUPTAKE INHIBITORS	4.20805	FALSE	25.0219
TG(50:1) [NL-18:1]	N06AX	TG [NL]	OTHER ANTIDEPRESSANTS	8.68481	FALSE	25.0219
TG(50:1) [NL-18:1]	R	TG [NL]	RESPIRATORY SYSTEM	5.20777	FALSE	25.0219
TG(50:1) [NL-18:1]	R01	TG [NL]	NASAL PREPARATIONS	2.76133	FALSE	25.0219
TG(50:1) [NL-18:1]	R01AD	TG [NL]	CORTICOSTEROIDS	8.8614	FALSE	25.0219
TG(50:1) [NL-18:1]	R03A	TG [NL]	ADRENERGICS, INHALANTS	4.89192	FALSE	25.0219
TG(50:1) [NL-18:1]	R03CC	TG [NL]	SELECTIVE BETA-2-ADRENORECEPTOR AGONISTS	3.7543	FALSE	25.0219
TG(50:1) [NL-18:1]	R03DC	TG [NL]	LEUKOTRIENE RECEPTOR ANTAGONISTS	7.52718	FALSE	25.0219
TG(50:1) [NL-18:1]	R06A	TG [NL]	ANTIHISTAMINES FOR SYSTEMIC USE	9.61097	FALSE	25.0219
TG(50:1) [NL-18:1]	R06AE	TG [NL]	PIPERAZINE DERIVATIVES	4.17187	FALSE	25.0219
TG(50:1) [NL-18:1]	R06AX	TG [NL]	OTHER ANTIHISTAMINES FOR SYSTEMIC USE	4.40595	FALSE	25.0219
TG(50:1) [NL-18:1]	S01	TG [NL]	OPHTHALMOLOGICALS	4.43427	FALSE	25.0219
TG(50:1) [NL-18:1]	S01ED	TG [NL]	BETA BLOCKING AGENTS	5.80606	FALSE	25.0219
TG(50:1) [NL-18:1]	S01EE	TG [NL]	PROSTAGLANDIN ANALOGUES	2.56254	FALSE	25.0219
TG(50:1) [NL-18:1]	S01XA	TG [NL]	OTHER OPHTHALMOLOGICALS	4.203	FALSE	25.0219
TG(50:1) [SIM]	A	TG [SIM]	ALIMENTARY TRACT AND METABOLISM	7.4233	FALSE	25.0219
TG(50:1) [SIM]	A02BA	TG [SIM]	H2-RECEPTOR ANTAGONISTS	4.00123	FALSE	25.0219
TG(50:1) [SIM]	A02BC	TG [SIM]	PROTON PUMP INHIBITORS	13.3859	FALSE	25.0219
TG(50:1) [SIM]	A06A	TG [SIM]	DRUGS FOR CONSTIPATION	4.75406	FALSE	25.0219
TG(50:1) [SIM]	A06AA	TG [SIM]	SOFTENERS, EMOLLIENTS	4.1728	FALSE	25.0219
TG(50:1) [SIM]	A06AC	TG [SIM]	BULK-FORMING LAXATIVES	3.7126	FALSE	25.0219
TG(50:1) [SIM]	A06AC01	TG [SIM]	ISPAGHULA (PSYLLA SEEDS)	8.7444	FALSE	25.0219
TG(50:1) [SIM]	A07	TG [SIM]	ANTIDIARRHEALS, INTESTINAL ANTIINFLAMMATORY/ANTIINFECTIVE AGENTS	3.86002	FALSE	25.0219
TG(50:1) [SIM]	A10	TG [SIM]	DRUGS USED IN DIABETES	4.02456	FALSE	25.0219
TG(50:1) [SIM]	A10BA	TG [SIM]	BIGUANIDES	9.7297	FALSE	25.0219
TG(50:1) [SIM]	A10BB	TG [SIM]	SULFONYLUREAS	2.80252	FALSE	25.0219
TG(50:1) [SIM]	A11	TG [SIM]	VITAMINS	6.41622	FALSE	25.0219
TG(50:1) [SIM]	A11B	TG [SIM]	MULTIVITAMINS, PLAIN	8.27502	FALSE	25.0219
TG(50:1) [SIM]	A11G	TG [SIM]	ASCORBIC ACID (VITAMIN C), INCL. COMBINATIONS	13.7424	FALSE	25.0219
TG(50:1) [SIM]	A12	TG [SIM]	MINERALS	7.66745	FALSE	25.0219
TG(50:1) [SIM]	A12BA	TG [SIM]	POTASSIUM	3.94858	FALSE	25.0219
TG(50:1) [SIM]	A12CB	TG [SIM]	ZINC	4.57358	FALSE	25.0219
TG(50:1) [SIM]	A12CE	TG [SIM]	SELENIUM	3.22703	FALSE	25.0219
TG(50:1) [SIM]	B01AA	TG [SIM]	VITAMIN K ANTAGONISTS	15.5938	FALSE	25.0219
TG(50:1) [SIM]	B01AC	TG [SIM]	PLATELET AGGREGATION INHIBITORS EXCL. HEPARIN	2.66277	FALSE	25.0219
TG(50:1) [SIM]	B03A	TG [SIM]	IRON PREPARATIONS	3.95043	FALSE	25.0219
TG(50:1) [SIM]	B03BA	TG [SIM]	VITAMIN B12 (CYANOCOBALAMIN AND ANALOGUES)	4.99077	FALSE	25.0219
TG(50:1) [SIM]	B03BB	TG [SIM]	FOLIC ACID AND DERIVATIVES	4.17607	FALSE	25.0219
TG(50:1) [SIM]	C	TG [SIM]	CARDIOVASCULAR SYSTEM	5.02224	FALSE	25.0219
TG(50:1) [SIM]	C01	TG [SIM]	CARDIAC THERAPY	6.61945	FALSE	25.0219
TG(50:1) [SIM]	C01DA	TG [SIM]	ORGANIC NITRATES	1.42737	FALSE	25.0219
TG(50:1) [SIM]	C01EB	TG [SIM]	OTHER CARDIAC PREPARATIONS	4.84535	FALSE	25.0219
TG(50:1) [SIM]	C02	TG [SIM]	ANTIHYPERTENSIVES	5.62021	FALSE	25.0219
TG(50:1) [SIM]	C03	TG [SIM]	DIURETICS	8.64496	FALSE	25.0219
TG(50:1) [SIM]	C03AA	TG [SIM]	THIAZIDES, PLAIN	8.83673	FALSE	25.0219
TG(50:1) [SIM]	C03CA	TG [SIM]	SULFONAMIDES, PLAIN	3.33183	FALSE	25.0219
TG(50:1) [SIM]	C03EA	TG [SIM]	LOW-CEILING DIURETICS AND POTASSIUM-SPARING AGENTS	7.09115	FALSE	25.0219
TG(50:1) [SIM]	C07A	TG [SIM]	BETA BLOCKING AGENTS	6.04171	FALSE	25.0219
TG(50:1) [SIM]	C07AB	TG [SIM]	BETA BLOCKING AGENTS, SELECTIVE	9.34662	FALSE	25.0219
TG(50:1) [SIM]	C08CA	TG [SIM]	DIHYDROPYRIDINE DERIVATIVES	6.67955	FALSE	25.0219
TG(50:1) [SIM]	C08D	TG [SIM]	SELECTIVE CALCIUM CHANNEL BLOCKERS WITH DIRECT CARDIAC EFFECTS	4.19487	FALSE	25.0219
TG(50:1) [SIM]	C09AA	TG [SIM]	ACE INHIBITORS, PLAIN	6.96489	FALSE	25.0219
TG(50:1) [SIM]	C09B	TG [SIM]	ACE INHIBITORS, COMBINATIONS	3.42941	FALSE	25.0219
TG(50:1) [SIM]	C09CA	TG [SIM]	ANGIOTENSIN II RECEPTOR BLOCKERS (ARBS), PLAIN	9.31181	FALSE	25.0219
TG(50:1) [SIM]	C10AA	TG [SIM]	HMG COA REDUCTASE INHIBITORS	11.0971	FALSE	25.0219
TG(50:1) [SIM]	C10AB	TG [SIM]	FIBRATES	23.4442	FALSE	25.0219
TG(50:1) [SIM]	C10AD	TG [SIM]	NICOTINIC ACID AND DERIVATIVES	3.351	FALSE	25.0219
TG(50:1) [SIM]	C10AX	TG [SIM]	OTHER LIPID MODIFYING AGENTS	5.34067	FALSE	25.0219
TG(50:1) [SIM]	C10AX06	TG [SIM]	OMEGA-3-TRIGLYCERIDES INCL. OTHER ESTERS AND ACIDS	7.06859	FALSE	25.0219
TG(50:1) [SIM]	C10BA02	TG [SIM]	SIMVASTATIN AND EZETIMIBE	4.43801	FALSE	25.0219
TG(50:1) [SIM]	D	TG [SIM]	DERMATOLOGICALS	8.4409	FALSE	25.0219
TG(50:1) [SIM]	D07A	TG [SIM]	CORTICOSTEROIDS, PLAIN	7.13297	FALSE	25.0219
TG(50:1) [SIM]	G03	TG [SIM]	SEX HORMONES AND MODULATORS OF THE GENITAL SYSTEM	3.00265	FALSE	25.0219
TG(50:1) [SIM]	G03BA	TG [SIM]	3-OXOANDROSTEN (4) DERIVATIVES	3.50136	FALSE	25.0219
TG(50:1) [SIM]	G03C	TG [SIM]	ESTROGENS	7.87768	FALSE	25.0219
TG(50:1) [SIM]	G03CA	TG [SIM]	NATURAL AND SEMISYNTHETIC ESTROGENS, PLAIN	4.0901	FALSE	25.0219
TG(50:1) [SIM]	G03DA	TG [SIM]	PREGNEN (4) DERIVATIVES	4.79406	FALSE	25.0219
TG(50:1) [SIM]	G04BD	TG [SIM]	DRUGS FOR URINARY FREQUENCY AND INCONTINENCE	3.21422	FALSE	25.0219
TG(50:1) [SIM]	G04BE	TG [SIM]	DRUGS USED IN ERECTILE DYSFUNCTION	3.99077	FALSE	25.0219
TG(50:1) [SIM]	G04CA	TG [SIM]	ALPHA-ADRENORECEPTOR ANTAGONISTS	5.803	FALSE	25.0219
TG(50:1) [SIM]	G04CB	TG [SIM]	TESTOSTERONE-5-ALPHA REDUCTASE INHIBITORS	3.30564	FALSE	25.0219
TG(50:1) [SIM]	G04CX02	TG [SIM]	SABALIS SERRULATAE FRUCTUS	2.59106	FALSE	25.0219
TG(50:1) [SIM]	H	TG [SIM]	SYSTEMIC HORMONAL PREPARATIONS, EXCL. SEX HORMONES AND INSULINS	3.72969	FALSE	25.0219
TG(50:1) [SIM]	H03AA	TG [SIM]	THYROID HORMONES	8.28412	FALSE	25.0219
TG(50:1) [SIM]	J01	TG [SIM]	ANTIBACTERIALS FOR SYSTEMIC USE	3.87854	FALSE	25.0219
TG(50:1) [SIM]	L	TG [SIM]	ANTINEOPLASTIC AND IMMUNOMODULATING AGENTS	4.54029	FALSE	25.0219
TG(50:1) [SIM]	M	TG [SIM]	MUSCULO-SKELETAL SYSTEM	2.95314	FALSE	25.0219
TG(50:1) [SIM]	M01AB	TG [SIM]	ACETIC ACID DERIVATIVES AND RELATED SUBSTANCES	5.42509	FALSE	25.0219
TG(50:1) [SIM]	M01AC	TG [SIM]	OXICAMS	3.64486	FALSE	25.0219
TG(50:1) [SIM]	M01AE	TG [SIM]	PROPIONIC ACID DERIVATIVES	4.6064	FALSE	25.0219
TG(50:1) [SIM]	M01AE01	TG [SIM]	IBUPROFEN	3.20443	FALSE	25.0219
TG(50:1) [SIM]	M01AH	TG [SIM]	COXIBS	4.60501	FALSE	25.0219
TG(50:1) [SIM]	M01AX	TG [SIM]	OTHER ANTIINFLAMMATORY AND ANTIRHEUMATIC AGENTS, NON-STEROIDS	8.1047	FALSE	25.0219
TG(50:1) [SIM]	M04A	TG [SIM]	ANTIGOUT PREPARATIONS	6.93104	FALSE	25.0219
TG(50:1) [SIM]	M05BA	TG [SIM]	BISPHOSPHONATES	4.4665	FALSE	25.0219
TG(50:1) [SIM]	N	TG [SIM]	NERVOUS SYSTEM	3.57105	FALSE	25.0219
TG(50:1) [SIM]	N02	TG [SIM]	ANALGESICS	1.30296	FALSE	25.0219
TG(50:1) [SIM]	N02BA	TG [SIM]	SALICYLIC ACID AND DERIVATIVES	7.90834	FALSE	25.0219
TG(50:1) [SIM]	N02BE	TG [SIM]	ANILIDES	7.15341	FALSE	25.0219
TG(50:1) [SIM]	N03AX	TG [SIM]	OTHER ANTIEPILEPTICS	4.63881	FALSE	25.0219
TG(50:1) [SIM]	N05BA	TG [SIM]	BENZODIAZEPINE DERIVATIVES	3.81476	FALSE	25.0219
TG(50:1) [SIM]	N05CF	TG [SIM]	BENZODIAZEPINE RELATED DRUGS	3.6507	FALSE	25.0219
TG(50:1) [SIM]	N05CH	TG [SIM]	MELATONIN RECEPTOR AGONISTS	1.53438	FALSE	25.0219
TG(50:1) [SIM]	N06	TG [SIM]	PSYCHOANALEPTICS	3.75936	FALSE	25.0219
TG(50:1) [SIM]	N06AB	TG [SIM]	SELECTIVE SEROTONIN REUPTAKE INHIBITORS	4.34567	FALSE	25.0219
TG(50:1) [SIM]	N06AX	TG [SIM]	OTHER ANTIDEPRESSANTS	8.80677	FALSE	25.0219
TG(50:1) [SIM]	R	TG [SIM]	RESPIRATORY SYSTEM	5.28482	FALSE	25.0219
TG(50:1) [SIM]	R01	TG [SIM]	NASAL PREPARATIONS	1.91019	FALSE	25.0219
TG(50:1) [SIM]	R01AD	TG [SIM]	CORTICOSTEROIDS	8.56494	FALSE	25.0219
TG(50:1) [SIM]	R03A	TG [SIM]	ADRENERGICS, INHALANTS	6.2386	FALSE	25.0219
TG(50:1) [SIM]	R03CC	TG [SIM]	SELECTIVE BETA-2-ADRENORECEPTOR AGONISTS	4.38412	FALSE	25.0219
TG(50:1) [SIM]	R03DC	TG [SIM]	LEUKOTRIENE RECEPTOR ANTAGONISTS	6.15579	FALSE	25.0219
TG(50:1) [SIM]	R06A	TG [SIM]	ANTIHISTAMINES FOR SYSTEMIC USE	11.0508	FALSE	25.0219
TG(50:1) [SIM]	R06AE	TG [SIM]	PIPERAZINE DERIVATIVES	3.34379	FALSE	25.0219
TG(50:1) [SIM]	R06AX	TG [SIM]	OTHER ANTIHISTAMINES FOR SYSTEMIC USE	4.60812	FALSE	25.0219
TG(50:1) [SIM]	S01	TG [SIM]	OPHTHALMOLOGICALS	5.53281	FALSE	25.0219
TG(50:1) [SIM]	S01ED	TG [SIM]	BETA BLOCKING AGENTS	6.45367	FALSE	25.0219
TG(50:1) [SIM]	S01EE	TG [SIM]	PROSTAGLANDIN ANALOGUES	2.6567	FALSE	25.0219
TG(50:1) [SIM]	S01XA	TG [SIM]	OTHER OPHTHALMOLOGICALS	4.22819	FALSE	25.0219
TG(50:2) [NL-14:0]	A	TG [NL]	ALIMENTARY TRACT AND METABOLISM	7.60683	FALSE	25.0219
TG(50:2) [NL-14:0]	A02BA	TG [NL]	H2-RECEPTOR ANTAGONISTS	6.12263	FALSE	25.0219
TG(50:2) [NL-14:0]	A02BC	TG [NL]	PROTON PUMP INHIBITORS	6.81187	FALSE	25.0219
TG(50:2) [NL-14:0]	A06A	TG [NL]	DRUGS FOR CONSTIPATION	6.0756	FALSE	25.0219
TG(50:2) [NL-14:0]	A06AA	TG [NL]	SOFTENERS, EMOLLIENTS	3.91193	FALSE	25.0219
TG(50:2) [NL-14:0]	A06AC	TG [NL]	BULK-FORMING LAXATIVES	3.01778	FALSE	25.0219
TG(50:2) [NL-14:0]	A06AC01	TG [NL]	ISPAGHULA (PSYLLA SEEDS)	7.78129	FALSE	25.0219
TG(50:2) [NL-14:0]	A07	TG [NL]	ANTIDIARRHEALS, INTESTINAL ANTIINFLAMMATORY/ANTIINFECTIVE AGENTS	3.98701	FALSE	25.0219
TG(50:2) [NL-14:0]	A10	TG [NL]	DRUGS USED IN DIABETES	3.48362	FALSE	25.0219
TG(50:2) [NL-14:0]	A10BA	TG [NL]	BIGUANIDES	4.44459	FALSE	25.0219
TG(50:2) [NL-14:0]	A10BB	TG [NL]	SULFONYLUREAS	1.31766	FALSE	25.0219
TG(50:2) [NL-14:0]	A11	TG [NL]	VITAMINS	4.54632	FALSE	25.0219
TG(50:2) [NL-14:0]	A11B	TG [NL]	MULTIVITAMINS, PLAIN	7.09589	FALSE	25.0219
TG(50:2) [NL-14:0]	A11G	TG [NL]	ASCORBIC ACID (VITAMIN C), INCL. COMBINATIONS	7.27937	FALSE	25.0219
TG(50:2) [NL-14:0]	A12	TG [NL]	MINERALS	7.13967	FALSE	25.0219
TG(50:2) [NL-14:0]	A12BA	TG [NL]	POTASSIUM	7.13842	FALSE	25.0219
TG(50:2) [NL-14:0]	A12CB	TG [NL]	ZINC	4.99293	FALSE	25.0219
TG(50:2) [NL-14:0]	A12CE	TG [NL]	SELENIUM	2.62165	FALSE	25.0219
TG(50:2) [NL-14:0]	B01AA	TG [NL]	VITAMIN K ANTAGONISTS	8.71449	FALSE	25.0219
TG(50:2) [NL-14:0]	B01AC	TG [NL]	PLATELET AGGREGATION INHIBITORS EXCL. HEPARIN	1.1787	FALSE	25.0219
TG(50:2) [NL-14:0]	B03A	TG [NL]	IRON PREPARATIONS	2.10758	FALSE	25.0219
TG(50:2) [NL-14:0]	B03BA	TG [NL]	VITAMIN B12 (CYANOCOBALAMIN AND ANALOGUES)	3.35608	FALSE	25.0219
TG(50:2) [NL-14:0]	B03BB	TG [NL]	FOLIC ACID AND DERIVATIVES	5.88081	FALSE	25.0219
TG(50:2) [NL-14:0]	C	TG [NL]	CARDIOVASCULAR SYSTEM	3.91709	FALSE	25.0219
TG(50:2) [NL-14:0]	C01	TG [NL]	CARDIAC THERAPY	11.1869	FALSE	25.0219
TG(50:2) [NL-14:0]	C01DA	TG [NL]	ORGANIC NITRATES	5.32265	FALSE	25.0219
TG(50:2) [NL-14:0]	C01EB	TG [NL]	OTHER CARDIAC PREPARATIONS	4.612	FALSE	25.0219
TG(50:2) [NL-14:0]	C02	TG [NL]	ANTIHYPERTENSIVES	6.19227	FALSE	25.0219
TG(50:2) [NL-14:0]	C03	TG [NL]	DIURETICS	6.82407	FALSE	25.0219
TG(50:2) [NL-14:0]	C03AA	TG [NL]	THIAZIDES, PLAIN	5.20588	FALSE	25.0219
TG(50:2) [NL-14:0]	C03CA	TG [NL]	SULFONAMIDES, PLAIN	6.70545	FALSE	25.0219
TG(50:2) [NL-14:0]	C03EA	TG [NL]	LOW-CEILING DIURETICS AND POTASSIUM-SPARING AGENTS	5.68284	FALSE	25.0219
TG(50:2) [NL-14:0]	C07A	TG [NL]	BETA BLOCKING AGENTS	2.38791	FALSE	25.0219
TG(50:2) [NL-14:0]	C07AB	TG [NL]	BETA BLOCKING AGENTS, SELECTIVE	10.7445	FALSE	25.0219
TG(50:2) [NL-14:0]	C08CA	TG [NL]	DIHYDROPYRIDINE DERIVATIVES	4.07846	FALSE	25.0219
TG(50:2) [NL-14:0]	C08D	TG [NL]	SELECTIVE CALCIUM CHANNEL BLOCKERS WITH DIRECT CARDIAC EFFECTS	7.77729	FALSE	25.0219
TG(50:2) [NL-14:0]	C09AA	TG [NL]	ACE INHIBITORS, PLAIN	6.54623	FALSE	25.0219
TG(50:2) [NL-14:0]	C09B	TG [NL]	ACE INHIBITORS, COMBINATIONS	3.69591	FALSE	25.0219
TG(50:2) [NL-14:0]	C09CA	TG [NL]	ANGIOTENSIN II RECEPTOR BLOCKERS (ARBS), PLAIN	7.35781	FALSE	25.0219
TG(50:2) [NL-14:0]	C10AA	TG [NL]	HMG COA REDUCTASE INHIBITORS	10.0833	FALSE	25.0219
TG(50:2) [NL-14:0]	C10AB	TG [NL]	FIBRATES	2.92187	FALSE	25.0219
TG(50:2) [NL-14:0]	C10AD	TG [NL]	NICOTINIC ACID AND DERIVATIVES	3.81838	FALSE	25.0219
TG(50:2) [NL-14:0]	C10AX	TG [NL]	OTHER LIPID MODIFYING AGENTS	6.61139	FALSE	25.0219
TG(50:2) [NL-14:0]	C10AX06	TG [NL]	OMEGA-3-TRIGLYCERIDES INCL. OTHER ESTERS AND ACIDS	7.34524	FALSE	25.0219
TG(50:2) [NL-14:0]	C10BA02	TG [NL]	SIMVASTATIN AND EZETIMIBE	1.7991	FALSE	25.0219
TG(50:2) [NL-14:0]	D	TG [NL]	DERMATOLOGICALS	8.2927	FALSE	25.0219
TG(50:2) [NL-14:0]	D07A	TG [NL]	CORTICOSTEROIDS, PLAIN	5.84662	FALSE	25.0219
TG(50:2) [NL-14:0]	G03	TG [NL]	SEX HORMONES AND MODULATORS OF THE GENITAL SYSTEM	2.33095	FALSE	25.0219
TG(50:2) [NL-14:0]	G03BA	TG [NL]	3-OXOANDROSTEN (4) DERIVATIVES	2.69144	FALSE	25.0219
TG(50:2) [NL-14:0]	G03C	TG [NL]	ESTROGENS	2.39046	FALSE	25.0219
TG(50:2) [NL-14:0]	G03CA	TG [NL]	NATURAL AND SEMISYNTHETIC ESTROGENS, PLAIN	2.59837	FALSE	25.0219
TG(50:2) [NL-14:0]	G03DA	TG [NL]	PREGNEN (4) DERIVATIVES	5.19358	FALSE	25.0219
TG(50:2) [NL-14:0]	G04BD	TG [NL]	DRUGS FOR URINARY FREQUENCY AND INCONTINENCE	2.91293	FALSE	25.0219
TG(50:2) [NL-14:0]	G04BE	TG [NL]	DRUGS USED IN ERECTILE DYSFUNCTION	2.02655	FALSE	25.0219
TG(50:2) [NL-14:0]	G04CA	TG [NL]	ALPHA-ADRENORECEPTOR ANTAGONISTS	5.06426	FALSE	25.0219
TG(50:2) [NL-14:0]	G04CB	TG [NL]	TESTOSTERONE-5-ALPHA REDUCTASE INHIBITORS	3.542	FALSE	25.0219
TG(50:2) [NL-14:0]	G04CX02	TG [NL]	SABALIS SERRULATAE FRUCTUS	-0.00510431	FALSE	25.0219
TG(50:2) [NL-14:0]	H	TG [NL]	SYSTEMIC HORMONAL PREPARATIONS, EXCL. SEX HORMONES AND INSULINS	3.98657	FALSE	25.0219
TG(50:2) [NL-14:0]	H03AA	TG [NL]	THYROID HORMONES	7.06136	FALSE	25.0219
TG(50:2) [NL-14:0]	J01	TG [NL]	ANTIBACTERIALS FOR SYSTEMIC USE	4.26776	FALSE	25.0219
TG(50:2) [NL-14:0]	L	TG [NL]	ANTINEOPLASTIC AND IMMUNOMODULATING AGENTS	3.83766	FALSE	25.0219
TG(50:2) [NL-14:0]	M	TG [NL]	MUSCULO-SKELETAL SYSTEM	2.56439	FALSE	25.0219
TG(50:2) [NL-14:0]	M01AB	TG [NL]	ACETIC ACID DERIVATIVES AND RELATED SUBSTANCES	2.89603	FALSE	25.0219
TG(50:2) [NL-14:0]	M01AC	TG [NL]	OXICAMS	4.93905	FALSE	25.0219
TG(50:2) [NL-14:0]	M01AE	TG [NL]	PROPIONIC ACID DERIVATIVES	1.88611	FALSE	25.0219
TG(50:2) [NL-14:0]	M01AE01	TG [NL]	IBUPROFEN	3.75174	FALSE	25.0219
TG(50:2) [NL-14:0]	M01AH	TG [NL]	COXIBS	3.16631	FALSE	25.0219
TG(50:2) [NL-14:0]	M01AX	TG [NL]	OTHER ANTIINFLAMMATORY AND ANTIRHEUMATIC AGENTS, NON-STEROIDS	7.39612	FALSE	25.0219
TG(50:2) [NL-14:0]	M04A	TG [NL]	ANTIGOUT PREPARATIONS	7.46676	FALSE	25.0219
TG(50:2) [NL-14:0]	M05BA	TG [NL]	BISPHOSPHONATES	7.11011	FALSE	25.0219
TG(50:2) [NL-14:0]	N	TG [NL]	NERVOUS SYSTEM	3.93712	FALSE	25.0219
TG(50:2) [NL-14:0]	N02	TG [NL]	ANALGESICS	1.41918	FALSE	25.0219
TG(50:2) [NL-14:0]	N02BA	TG [NL]	SALICYLIC ACID AND DERIVATIVES	5.58877	FALSE	25.0219
TG(50:2) [NL-14:0]	N02BE	TG [NL]	ANILIDES	8.55708	FALSE	25.0219
TG(50:2) [NL-14:0]	N03AX	TG [NL]	OTHER ANTIEPILEPTICS	2.79934	FALSE	25.0219
TG(50:2) [NL-14:0]	N05BA	TG [NL]	BENZODIAZEPINE DERIVATIVES	1.64009	FALSE	25.0219
TG(50:2) [NL-14:0]	N05CF	TG [NL]	BENZODIAZEPINE RELATED DRUGS	2.83885	FALSE	25.0219
TG(50:2) [NL-14:0]	N05CH	TG [NL]	MELATONIN RECEPTOR AGONISTS	1.37407	FALSE	25.0219
TG(50:2) [NL-14:0]	N06	TG [NL]	PSYCHOANALEPTICS	2.34853	FALSE	25.0219
TG(50:2) [NL-14:0]	N06AB	TG [NL]	SELECTIVE SEROTONIN REUPTAKE INHIBITORS	8.72907	FALSE	25.0219
TG(50:2) [NL-14:0]	N06AX	TG [NL]	OTHER ANTIDEPRESSANTS	6.16169	FALSE	25.0219
TG(50:2) [NL-14:0]	R	TG [NL]	RESPIRATORY SYSTEM	2.92913	FALSE	25.0219
TG(50:2) [NL-14:0]	R01	TG [NL]	NASAL PREPARATIONS	2.78125	FALSE	25.0219
TG(50:2) [NL-14:0]	R01AD	TG [NL]	CORTICOSTEROIDS	5.43167	FALSE	25.0219
TG(50:2) [NL-14:0]	R03A	TG [NL]	ADRENERGICS, INHALANTS	5.51869	FALSE	25.0219
TG(50:2) [NL-14:0]	R03CC	TG [NL]	SELECTIVE BETA-2-ADRENORECEPTOR AGONISTS	2.4602	FALSE	25.0219
TG(50:2) [NL-14:0]	R03DC	TG [NL]	LEUKOTRIENE RECEPTOR ANTAGONISTS	5.02518	FALSE	25.0219
TG(50:2) [NL-14:0]	R06A	TG [NL]	ANTIHISTAMINES FOR SYSTEMIC USE	3.70189	FALSE	25.0219
TG(50:2) [NL-14:0]	R06AE	TG [NL]	PIPERAZINE DERIVATIVES	5.38333	FALSE	25.0219
TG(50:2) [NL-14:0]	R06AX	TG [NL]	OTHER ANTIHISTAMINES FOR SYSTEMIC USE	3.96246	FALSE	25.0219
TG(50:2) [NL-14:0]	S01	TG [NL]	OPHTHALMOLOGICALS	4.98453	FALSE	25.0219
TG(50:2) [NL-14:0]	S01ED	TG [NL]	BETA BLOCKING AGENTS	8.28103	FALSE	25.0219
TG(50:2) [NL-14:0]	S01EE	TG [NL]	PROSTAGLANDIN ANALOGUES	5.49903	FALSE	25.0219
TG(50:2) [NL-14:0]	S01XA	TG [NL]	OTHER OPHTHALMOLOGICALS	4.74771	FALSE	25.0219
TG(50:2) [NL-16:1]	A	TG [NL]	ALIMENTARY TRACT AND METABOLISM	6.3678	FALSE	25.0219
TG(50:2) [NL-16:1]	A02BA	TG [NL]	H2-RECEPTOR ANTAGONISTS	4.81426	FALSE	25.0219
TG(50:2) [NL-16:1]	A02BC	TG [NL]	PROTON PUMP INHIBITORS	8.47877	FALSE	25.0219
TG(50:2) [NL-16:1]	A06A	TG [NL]	DRUGS FOR CONSTIPATION	5.06823	FALSE	25.0219
TG(50:2) [NL-16:1]	A06AA	TG [NL]	SOFTENERS, EMOLLIENTS	5.82969	FALSE	25.0219
TG(50:2) [NL-16:1]	A06AC	TG [NL]	BULK-FORMING LAXATIVES	5.4543	FALSE	25.0219
TG(50:2) [NL-16:1]	A06AC01	TG [NL]	ISPAGHULA (PSYLLA SEEDS)	9.15969	FALSE	25.0219
TG(50:2) [NL-16:1]	A07	TG [NL]	ANTIDIARRHEALS, INTESTINAL ANTIINFLAMMATORY/ANTIINFECTIVE AGENTS	6.36382	FALSE	25.0219
TG(50:2) [NL-16:1]	A10	TG [NL]	DRUGS USED IN DIABETES	3.27051	FALSE	25.0219
TG(50:2) [NL-16:1]	A10BA	TG [NL]	BIGUANIDES	4.49576	FALSE	25.0219
TG(50:2) [NL-16:1]	A10BB	TG [NL]	SULFONYLUREAS	4.29189	FALSE	25.0219
TG(50:2) [NL-16:1]	A11	TG [NL]	VITAMINS	6.45756	FALSE	25.0219
TG(50:2) [NL-16:1]	A11B	TG [NL]	MULTIVITAMINS, PLAIN	6.17684	FALSE	25.0219
TG(50:2) [NL-16:1]	A11G	TG [NL]	ASCORBIC ACID (VITAMIN C), INCL. COMBINATIONS	13.0041	FALSE	25.0219
TG(50:2) [NL-16:1]	A12	TG [NL]	MINERALS	7.15724	FALSE	25.0219
TG(50:2) [NL-16:1]	A12BA	TG [NL]	POTASSIUM	4.83512	FALSE	25.0219
TG(50:2) [NL-16:1]	A12CB	TG [NL]	ZINC	3.75566	FALSE	25.0219
TG(50:2) [NL-16:1]	A12CE	TG [NL]	SELENIUM	3.90034	FALSE	25.0219
TG(50:2) [NL-16:1]	B01AA	TG [NL]	VITAMIN K ANTAGONISTS	13.0013	FALSE	25.0219
TG(50:2) [NL-16:1]	B01AC	TG [NL]	PLATELET AGGREGATION INHIBITORS EXCL. HEPARIN	4.31492	FALSE	25.0219
TG(50:2) [NL-16:1]	B03A	TG [NL]	IRON PREPARATIONS	3.97845	FALSE	25.0219
TG(50:2) [NL-16:1]	B03BA	TG [NL]	VITAMIN B12 (CYANOCOBALAMIN AND ANALOGUES)	5.47487	FALSE	25.0219
TG(50:2) [NL-16:1]	B03BB	TG [NL]	FOLIC ACID AND DERIVATIVES	8.76542	FALSE	25.0219
TG(50:2) [NL-16:1]	C	TG [NL]	CARDIOVASCULAR SYSTEM	4.68693	FALSE	25.0219
TG(50:2) [NL-16:1]	C01	TG [NL]	CARDIAC THERAPY	4.84439	FALSE	25.0219
TG(50:2) [NL-16:1]	C01DA	TG [NL]	ORGANIC NITRATES	2.20382	FALSE	25.0219
TG(50:2) [NL-16:1]	C01EB	TG [NL]	OTHER CARDIAC PREPARATIONS	4.1497	FALSE	25.0219
TG(50:2) [NL-16:1]	C02	TG [NL]	ANTIHYPERTENSIVES	6.24719	FALSE	25.0219
TG(50:2) [NL-16:1]	C03	TG [NL]	DIURETICS	8.21605	FALSE	25.0219
TG(50:2) [NL-16:1]	C03AA	TG [NL]	THIAZIDES, PLAIN	14.2502	FALSE	25.0219
TG(50:2) [NL-16:1]	C03CA	TG [NL]	SULFONAMIDES, PLAIN	5.76693	FALSE	25.0219
TG(50:2) [NL-16:1]	C03EA	TG [NL]	LOW-CEILING DIURETICS AND POTASSIUM-SPARING AGENTS	6.82683	FALSE	25.0219
TG(50:2) [NL-16:1]	C07A	TG [NL]	BETA BLOCKING AGENTS	3.22484	FALSE	25.0219
TG(50:2) [NL-16:1]	C07AB	TG [NL]	BETA BLOCKING AGENTS, SELECTIVE	10.8099	FALSE	25.0219
TG(50:2) [NL-16:1]	C08CA	TG [NL]	DIHYDROPYRIDINE DERIVATIVES	7.49736	FALSE	25.0219
TG(50:2) [NL-16:1]	C08D	TG [NL]	SELECTIVE CALCIUM CHANNEL BLOCKERS WITH DIRECT CARDIAC EFFECTS	3.3423	FALSE	25.0219
TG(50:2) [NL-16:1]	C09AA	TG [NL]	ACE INHIBITORS, PLAIN	5.42541	FALSE	25.0219
TG(50:2) [NL-16:1]	C09B	TG [NL]	ACE INHIBITORS, COMBINATIONS	3.83192	FALSE	25.0219
TG(50:2) [NL-16:1]	C09CA	TG [NL]	ANGIOTENSIN II RECEPTOR BLOCKERS (ARBS), PLAIN	8.59174	FALSE	25.0219
TG(50:2) [NL-16:1]	C10AA	TG [NL]	HMG COA REDUCTASE INHIBITORS	10.6119	FALSE	25.0219
TG(50:2) [NL-16:1]	C10AB	TG [NL]	FIBRATES	30.6399	TRUE	25.0219
TG(50:2) [NL-16:1]	C10AD	TG [NL]	NICOTINIC ACID AND DERIVATIVES	3.85966	FALSE	25.0219
TG(50:2) [NL-16:1]	C10AX	TG [NL]	OTHER LIPID MODIFYING AGENTS	3.36663	FALSE	25.0219
TG(50:2) [NL-16:1]	C10AX06	TG [NL]	OMEGA-3-TRIGLYCERIDES INCL. OTHER ESTERS AND ACIDS	6.97155	FALSE	25.0219
TG(50:2) [NL-16:1]	C10BA02	TG [NL]	SIMVASTATIN AND EZETIMIBE	1.72995	FALSE	25.0219
TG(50:2) [NL-16:1]	D	TG [NL]	DERMATOLOGICALS	10.7626	FALSE	25.0219
TG(50:2) [NL-16:1]	D07A	TG [NL]	CORTICOSTEROIDS, PLAIN	5.57777	FALSE	25.0219
TG(50:2) [NL-16:1]	G03	TG [NL]	SEX HORMONES AND MODULATORS OF THE GENITAL SYSTEM	4.54607	FALSE	25.0219
TG(50:2) [NL-16:1]	G03BA	TG [NL]	3-OXOANDROSTEN (4) DERIVATIVES	6.92491	FALSE	25.0219
TG(50:2) [NL-16:1]	G03C	TG [NL]	ESTROGENS	15.3644	FALSE	25.0219
TG(50:2) [NL-16:1]	G03CA	TG [NL]	NATURAL AND SEMISYNTHETIC ESTROGENS, PLAIN	3.47236	FALSE	25.0219
TG(50:2) [NL-16:1]	G03DA	TG [NL]	PREGNEN (4) DERIVATIVES	4.84644	FALSE	25.0219
TG(50:2) [NL-16:1]	G04BD	TG [NL]	DRUGS FOR URINARY FREQUENCY AND INCONTINENCE	5.61638	FALSE	25.0219
TG(50:2) [NL-16:1]	G04BE	TG [NL]	DRUGS USED IN ERECTILE DYSFUNCTION	5.41507	FALSE	25.0219
TG(50:2) [NL-16:1]	G04CA	TG [NL]	ALPHA-ADRENORECEPTOR ANTAGONISTS	10.0114	FALSE	25.0219
TG(50:2) [NL-16:1]	G04CB	TG [NL]	TESTOSTERONE-5-ALPHA REDUCTASE INHIBITORS	6.38911	FALSE	25.0219
TG(50:2) [NL-16:1]	G04CX02	TG [NL]	SABALIS SERRULATAE FRUCTUS	3.09335	FALSE	25.0219
TG(50:2) [NL-16:1]	H	TG [NL]	SYSTEMIC HORMONAL PREPARATIONS, EXCL. SEX HORMONES AND INSULINS	2.59867	FALSE	25.0219
TG(50:2) [NL-16:1]	H03AA	TG [NL]	THYROID HORMONES	8.97798	FALSE	25.0219
TG(50:2) [NL-16:1]	J01	TG [NL]	ANTIBACTERIALS FOR SYSTEMIC USE	5.23468	FALSE	25.0219
TG(50:2) [NL-16:1]	L	TG [NL]	ANTINEOPLASTIC AND IMMUNOMODULATING AGENTS	7.44777	FALSE	25.0219
TG(50:2) [NL-16:1]	M	TG [NL]	MUSCULO-SKELETAL SYSTEM	2.36107	FALSE	25.0219
TG(50:2) [NL-16:1]	M01AB	TG [NL]	ACETIC ACID DERIVATIVES AND RELATED SUBSTANCES	3.44446	FALSE	25.0219
TG(50:2) [NL-16:1]	M01AC	TG [NL]	OXICAMS	2.64787	FALSE	25.0219
TG(50:2) [NL-16:1]	M01AE	TG [NL]	PROPIONIC ACID DERIVATIVES	4.06381	FALSE	25.0219
TG(50:2) [NL-16:1]	M01AE01	TG [NL]	IBUPROFEN	3.90165	FALSE	25.0219
TG(50:2) [NL-16:1]	M01AH	TG [NL]	COXIBS	3.90679	FALSE	25.0219
TG(50:2) [NL-16:1]	M01AX	TG [NL]	OTHER ANTIINFLAMMATORY AND ANTIRHEUMATIC AGENTS, NON-STEROIDS	7.0916	FALSE	25.0219
TG(50:2) [NL-16:1]	M04A	TG [NL]	ANTIGOUT PREPARATIONS	8.08935	FALSE	25.0219
TG(50:2) [NL-16:1]	M05BA	TG [NL]	BISPHOSPHONATES	10.2678	FALSE	25.0219
TG(50:2) [NL-16:1]	N	TG [NL]	NERVOUS SYSTEM	4.44296	FALSE	25.0219
TG(50:2) [NL-16:1]	N02	TG [NL]	ANALGESICS	1.56239	FALSE	25.0219
TG(50:2) [NL-16:1]	N02BA	TG [NL]	SALICYLIC ACID AND DERIVATIVES	9.35145	FALSE	25.0219
TG(50:2) [NL-16:1]	N02BE	TG [NL]	ANILIDES	6.95394	FALSE	25.0219
TG(50:2) [NL-16:1]	N03AX	TG [NL]	OTHER ANTIEPILEPTICS	6.56912	FALSE	25.0219
TG(50:2) [NL-16:1]	N05BA	TG [NL]	BENZODIAZEPINE DERIVATIVES	4.16329	FALSE	25.0219
TG(50:2) [NL-16:1]	N05CF	TG [NL]	BENZODIAZEPINE RELATED DRUGS	4.36258	FALSE	25.0219
TG(50:2) [NL-16:1]	N05CH	TG [NL]	MELATONIN RECEPTOR AGONISTS	1.48852	FALSE	25.0219
TG(50:2) [NL-16:1]	N06	TG [NL]	PSYCHOANALEPTICS	3.99203	FALSE	25.0219
TG(50:2) [NL-16:1]	N06AB	TG [NL]	SELECTIVE SEROTONIN REUPTAKE INHIBITORS	6.46553	FALSE	25.0219
TG(50:2) [NL-16:1]	N06AX	TG [NL]	OTHER ANTIDEPRESSANTS	5.35408	FALSE	25.0219
TG(50:2) [NL-16:1]	R	TG [NL]	RESPIRATORY SYSTEM	3.43036	FALSE	25.0219
TG(50:2) [NL-16:1]	R01	TG [NL]	NASAL PREPARATIONS	2.04282	FALSE	25.0219
TG(50:2) [NL-16:1]	R01AD	TG [NL]	CORTICOSTEROIDS	9.3686	FALSE	25.0219
TG(50:2) [NL-16:1]	R03A	TG [NL]	ADRENERGICS, INHALANTS	5.96248	FALSE	25.0219
TG(50:2) [NL-16:1]	R03CC	TG [NL]	SELECTIVE BETA-2-ADRENORECEPTOR AGONISTS	3.11208	FALSE	25.0219
TG(50:2) [NL-16:1]	R03DC	TG [NL]	LEUKOTRIENE RECEPTOR ANTAGONISTS	6.80921	FALSE	25.0219
TG(50:2) [NL-16:1]	R06A	TG [NL]	ANTIHISTAMINES FOR SYSTEMIC USE	9.57504	FALSE	25.0219
TG(50:2) [NL-16:1]	R06AE	TG [NL]	PIPERAZINE DERIVATIVES	3.80063	FALSE	25.0219
TG(50:2) [NL-16:1]	R06AX	TG [NL]	OTHER ANTIHISTAMINES FOR SYSTEMIC USE	5.19482	FALSE	25.0219
TG(50:2) [NL-16:1]	S01	TG [NL]	OPHTHALMOLOGICALS	3.44137	FALSE	25.0219
TG(50:2) [NL-16:1]	S01ED	TG [NL]	BETA BLOCKING AGENTS	7.81454	FALSE	25.0219
TG(50:2) [NL-16:1]	S01EE	TG [NL]	PROSTAGLANDIN ANALOGUES	4.26059	FALSE	25.0219
TG(50:2) [NL-16:1]	S01XA	TG [NL]	OTHER OPHTHALMOLOGICALS	4.04313	FALSE	25.0219
TG(50:2) [NL-18:1]	A	TG [NL]	ALIMENTARY TRACT AND METABOLISM	6.58473	FALSE	25.0219
TG(50:2) [NL-18:1]	A02BA	TG [NL]	H2-RECEPTOR ANTAGONISTS	4.22027	FALSE	25.0219
TG(50:2) [NL-18:1]	A02BC	TG [NL]	PROTON PUMP INHIBITORS	8.481	FALSE	25.0219
TG(50:2) [NL-18:1]	A06A	TG [NL]	DRUGS FOR CONSTIPATION	5.41208	FALSE	25.0219
TG(50:2) [NL-18:1]	A06AA	TG [NL]	SOFTENERS, EMOLLIENTS	3.5826	FALSE	25.0219
TG(50:2) [NL-18:1]	A06AC	TG [NL]	BULK-FORMING LAXATIVES	3.81	FALSE	25.0219
TG(50:2) [NL-18:1]	A06AC01	TG [NL]	ISPAGHULA (PSYLLA SEEDS)	7.57034	FALSE	25.0219
TG(50:2) [NL-18:1]	A07	TG [NL]	ANTIDIARRHEALS, INTESTINAL ANTIINFLAMMATORY/ANTIINFECTIVE AGENTS	5.25239	FALSE	25.0219
TG(50:2) [NL-18:1]	A10	TG [NL]	DRUGS USED IN DIABETES	3.51021	FALSE	25.0219
TG(50:2) [NL-18:1]	A10BA	TG [NL]	BIGUANIDES	4.30636	FALSE	25.0219
TG(50:2) [NL-18:1]	A10BB	TG [NL]	SULFONYLUREAS	4.01118	FALSE	25.0219
TG(50:2) [NL-18:1]	A11	TG [NL]	VITAMINS	5.93249	FALSE	25.0219
TG(50:2) [NL-18:1]	A11B	TG [NL]	MULTIVITAMINS, PLAIN	6.54942	FALSE	25.0219
TG(50:2) [NL-18:1]	A11G	TG [NL]	ASCORBIC ACID (VITAMIN C), INCL. COMBINATIONS	10.1037	FALSE	25.0219
TG(50:2) [NL-18:1]	A12	TG [NL]	MINERALS	7.68071	FALSE	25.0219
TG(50:2) [NL-18:1]	A12BA	TG [NL]	POTASSIUM	4.81235	FALSE	25.0219
TG(50:2) [NL-18:1]	A12CB	TG [NL]	ZINC	4.0747	FALSE	25.0219
TG(50:2) [NL-18:1]	A12CE	TG [NL]	SELENIUM	3.3417	FALSE	25.0219
TG(50:2) [NL-18:1]	B01AA	TG [NL]	VITAMIN K ANTAGONISTS	11.9503	FALSE	25.0219
TG(50:2) [NL-18:1]	B01AC	TG [NL]	PLATELET AGGREGATION INHIBITORS EXCL. HEPARIN	3.71557	FALSE	25.0219
TG(50:2) [NL-18:1]	B03A	TG [NL]	IRON PREPARATIONS	3.11035	FALSE	25.0219
TG(50:2) [NL-18:1]	B03BA	TG [NL]	VITAMIN B12 (CYANOCOBALAMIN AND ANALOGUES)	4.28709	FALSE	25.0219
TG(50:2) [NL-18:1]	B03BB	TG [NL]	FOLIC ACID AND DERIVATIVES	6.90049	FALSE	25.0219
TG(50:2) [NL-18:1]	C	TG [NL]	CARDIOVASCULAR SYSTEM	4.12076	FALSE	25.0219
TG(50:2) [NL-18:1]	C01	TG [NL]	CARDIAC THERAPY	7.22344	FALSE	25.0219
TG(50:2) [NL-18:1]	C01DA	TG [NL]	ORGANIC NITRATES	3.97986	FALSE	25.0219
TG(50:2) [NL-18:1]	C01EB	TG [NL]	OTHER CARDIAC PREPARATIONS	4.03074	FALSE	25.0219
TG(50:2) [NL-18:1]	C02	TG [NL]	ANTIHYPERTENSIVES	6.98647	FALSE	25.0219
TG(50:2) [NL-18:1]	C03	TG [NL]	DIURETICS	7.19542	FALSE	25.0219
TG(50:2) [NL-18:1]	C03AA	TG [NL]	THIAZIDES, PLAIN	11.4487	FALSE	25.0219
TG(50:2) [NL-18:1]	C03CA	TG [NL]	SULFONAMIDES, PLAIN	4.89901	FALSE	25.0219
TG(50:2) [NL-18:1]	C03EA	TG [NL]	LOW-CEILING DIURETICS AND POTASSIUM-SPARING AGENTS	4.65382	FALSE	25.0219
TG(50:2) [NL-18:1]	C07A	TG [NL]	BETA BLOCKING AGENTS	3.04266	FALSE	25.0219
TG(50:2) [NL-18:1]	C07AB	TG [NL]	BETA BLOCKING AGENTS, SELECTIVE	10.8835	FALSE	25.0219
TG(50:2) [NL-18:1]	C08CA	TG [NL]	DIHYDROPYRIDINE DERIVATIVES	6.77788	FALSE	25.0219
TG(50:2) [NL-18:1]	C08D	TG [NL]	SELECTIVE CALCIUM CHANNEL BLOCKERS WITH DIRECT CARDIAC EFFECTS	4.49268	FALSE	25.0219
TG(50:2) [NL-18:1]	C09AA	TG [NL]	ACE INHIBITORS, PLAIN	5.462	FALSE	25.0219
TG(50:2) [NL-18:1]	C09B	TG [NL]	ACE INHIBITORS, COMBINATIONS	3.81596	FALSE	25.0219
TG(50:2) [NL-18:1]	C09CA	TG [NL]	ANGIOTENSIN II RECEPTOR BLOCKERS (ARBS), PLAIN	7.75323	FALSE	25.0219
TG(50:2) [NL-18:1]	C10AA	TG [NL]	HMG COA REDUCTASE INHIBITORS	8.67957	FALSE	25.0219
TG(50:2) [NL-18:1]	C10AB	TG [NL]	FIBRATES	21.8992	FALSE	25.0219
TG(50:2) [NL-18:1]	C10AD	TG [NL]	NICOTINIC ACID AND DERIVATIVES	2.92036	FALSE	25.0219
TG(50:2) [NL-18:1]	C10AX	TG [NL]	OTHER LIPID MODIFYING AGENTS	2.86134	FALSE	25.0219
TG(50:2) [NL-18:1]	C10AX06	TG [NL]	OMEGA-3-TRIGLYCERIDES INCL. OTHER ESTERS AND ACIDS	7.53979	FALSE	25.0219
TG(50:2) [NL-18:1]	C10BA02	TG [NL]	SIMVASTATIN AND EZETIMIBE	1.41444	FALSE	25.0219
TG(50:2) [NL-18:1]	D	TG [NL]	DERMATOLOGICALS	9.32795	FALSE	25.0219
TG(50:2) [NL-18:1]	D07A	TG [NL]	CORTICOSTEROIDS, PLAIN	5.62403	FALSE	25.0219
TG(50:2) [NL-18:1]	G03	TG [NL]	SEX HORMONES AND MODULATORS OF THE GENITAL SYSTEM	1.83478	FALSE	25.0219
TG(50:2) [NL-18:1]	G03BA	TG [NL]	3-OXOANDROSTEN (4) DERIVATIVES	7.5033	FALSE	25.0219
TG(50:2) [NL-18:1]	G03C	TG [NL]	ESTROGENS	9.37112	FALSE	25.0219
TG(50:2) [NL-18:1]	G03CA	TG [NL]	NATURAL AND SEMISYNTHETIC ESTROGENS, PLAIN	2.3556	FALSE	25.0219
TG(50:2) [NL-18:1]	G03DA	TG [NL]	PREGNEN (4) DERIVATIVES	5.52743	FALSE	25.0219
TG(50:2) [NL-18:1]	G04BD	TG [NL]	DRUGS FOR URINARY FREQUENCY AND INCONTINENCE	4.92483	FALSE	25.0219
TG(50:2) [NL-18:1]	G04BE	TG [NL]	DRUGS USED IN ERECTILE DYSFUNCTION	3.42852	FALSE	25.0219
TG(50:2) [NL-18:1]	G04CA	TG [NL]	ALPHA-ADRENORECEPTOR ANTAGONISTS	9.43332	FALSE	25.0219
TG(50:2) [NL-18:1]	G04CB	TG [NL]	TESTOSTERONE-5-ALPHA REDUCTASE INHIBITORS	5.04077	FALSE	25.0219
TG(50:2) [NL-18:1]	G04CX02	TG [NL]	SABALIS SERRULATAE FRUCTUS	0.491833	FALSE	25.0219
TG(50:2) [NL-18:1]	H	TG [NL]	SYSTEMIC HORMONAL PREPARATIONS, EXCL. SEX HORMONES AND INSULINS	3.94162	FALSE	25.0219
TG(50:2) [NL-18:1]	H03AA	TG [NL]	THYROID HORMONES	7.6281	FALSE	25.0219
TG(50:2) [NL-18:1]	J01	TG [NL]	ANTIBACTERIALS FOR SYSTEMIC USE	4.49538	FALSE	25.0219
TG(50:2) [NL-18:1]	L	TG [NL]	ANTINEOPLASTIC AND IMMUNOMODULATING AGENTS	5.52008	FALSE	25.0219
TG(50:2) [NL-18:1]	M	TG [NL]	MUSCULO-SKELETAL SYSTEM	2.50325	FALSE	25.0219
TG(50:2) [NL-18:1]	M01AB	TG [NL]	ACETIC ACID DERIVATIVES AND RELATED SUBSTANCES	3.3049	FALSE	25.0219
TG(50:2) [NL-18:1]	M01AC	TG [NL]	OXICAMS	2.58565	FALSE	25.0219
TG(50:2) [NL-18:1]	M01AE	TG [NL]	PROPIONIC ACID DERIVATIVES	2.91338	FALSE	25.0219
TG(50:2) [NL-18:1]	M01AE01	TG [NL]	IBUPROFEN	3.02392	FALSE	25.0219
TG(50:2) [NL-18:1]	M01AH	TG [NL]	COXIBS	4.2452	FALSE	25.0219
TG(50:2) [NL-18:1]	M01AX	TG [NL]	OTHER ANTIINFLAMMATORY AND ANTIRHEUMATIC AGENTS, NON-STEROIDS	7.49654	FALSE	25.0219
TG(50:2) [NL-18:1]	M04A	TG [NL]	ANTIGOUT PREPARATIONS	7.13323	FALSE	25.0219
TG(50:2) [NL-18:1]	M05BA	TG [NL]	BISPHOSPHONATES	9.21654	FALSE	25.0219
TG(50:2) [NL-18:1]	N	TG [NL]	NERVOUS SYSTEM	4.05234	FALSE	25.0219
TG(50:2) [NL-18:1]	N02	TG [NL]	ANALGESICS	0.959583	FALSE	25.0219
TG(50:2) [NL-18:1]	N02BA	TG [NL]	SALICYLIC ACID AND DERIVATIVES	8.22194	FALSE	25.0219
TG(50:2) [NL-18:1]	N02BE	TG [NL]	ANILIDES	7.22499	FALSE	25.0219
TG(50:2) [NL-18:1]	N03AX	TG [NL]	OTHER ANTIEPILEPTICS	5.20534	FALSE	25.0219
TG(50:2) [NL-18:1]	N05BA	TG [NL]	BENZODIAZEPINE DERIVATIVES	3.20273	FALSE	25.0219
TG(50:2) [NL-18:1]	N05CF	TG [NL]	BENZODIAZEPINE RELATED DRUGS	3.56068	FALSE	25.0219
TG(50:2) [NL-18:1]	N05CH	TG [NL]	MELATONIN RECEPTOR AGONISTS	1.16657	FALSE	25.0219
TG(50:2) [NL-18:1]	N06	TG [NL]	PSYCHOANALEPTICS	3.54538	FALSE	25.0219
TG(50:2) [NL-18:1]	N06AB	TG [NL]	SELECTIVE SEROTONIN REUPTAKE INHIBITORS	7.5795	FALSE	25.0219
TG(50:2) [NL-18:1]	N06AX	TG [NL]	OTHER ANTIDEPRESSANTS	6.00649	FALSE	25.0219
TG(50:2) [NL-18:1]	R	TG [NL]	RESPIRATORY SYSTEM	3.47541	FALSE	25.0219
TG(50:2) [NL-18:1]	R01	TG [NL]	NASAL PREPARATIONS	2.31686	FALSE	25.0219
TG(50:2) [NL-18:1]	R01AD	TG [NL]	CORTICOSTEROIDS	8.13401	FALSE	25.0219
TG(50:2) [NL-18:1]	R03A	TG [NL]	ADRENERGICS, INHALANTS	6.24848	FALSE	25.0219
TG(50:2) [NL-18:1]	R03CC	TG [NL]	SELECTIVE BETA-2-ADRENORECEPTOR AGONISTS	3.9905	FALSE	25.0219
TG(50:2) [NL-18:1]	R03DC	TG [NL]	LEUKOTRIENE RECEPTOR ANTAGONISTS	5.70052	FALSE	25.0219
TG(50:2) [NL-18:1]	R06A	TG [NL]	ANTIHISTAMINES FOR SYSTEMIC USE	7.00346	FALSE	25.0219
TG(50:2) [NL-18:1]	R06AE	TG [NL]	PIPERAZINE DERIVATIVES	4.05199	FALSE	25.0219
TG(50:2) [NL-18:1]	R06AX	TG [NL]	OTHER ANTIHISTAMINES FOR SYSTEMIC USE	5.09569	FALSE	25.0219
TG(50:2) [NL-18:1]	S01	TG [NL]	OPHTHALMOLOGICALS	3.40408	FALSE	25.0219
TG(50:2) [NL-18:1]	S01ED	TG [NL]	BETA BLOCKING AGENTS	7.57256	FALSE	25.0219
TG(50:2) [NL-18:1]	S01EE	TG [NL]	PROSTAGLANDIN ANALOGUES	3.9538	FALSE	25.0219
TG(50:2) [NL-18:1]	S01XA	TG [NL]	OTHER OPHTHALMOLOGICALS	4.60617	FALSE	25.0219
TG(50:2) [NL-18:2]	A	TG [NL]	ALIMENTARY TRACT AND METABOLISM	7.62473	FALSE	25.0219
TG(50:2) [NL-18:2]	A02BA	TG [NL]	H2-RECEPTOR ANTAGONISTS	4.76729	FALSE	25.0219
TG(50:2) [NL-18:2]	A02BC	TG [NL]	PROTON PUMP INHIBITORS	14.636	FALSE	25.0219
TG(50:2) [NL-18:2]	A06A	TG [NL]	DRUGS FOR CONSTIPATION	4.54541	FALSE	25.0219
TG(50:2) [NL-18:2]	A06AA	TG [NL]	SOFTENERS, EMOLLIENTS	5.07427	FALSE	25.0219
TG(50:2) [NL-18:2]	A06AC	TG [NL]	BULK-FORMING LAXATIVES	4.00643	FALSE	25.0219
TG(50:2) [NL-18:2]	A06AC01	TG [NL]	ISPAGHULA (PSYLLA SEEDS)	8.5176	FALSE	25.0219
TG(50:2) [NL-18:2]	A07	TG [NL]	ANTIDIARRHEALS, INTESTINAL ANTIINFLAMMATORY/ANTIINFECTIVE AGENTS	3.43157	FALSE	25.0219
TG(50:2) [NL-18:2]	A10	TG [NL]	DRUGS USED IN DIABETES	3.69627	FALSE	25.0219
TG(50:2) [NL-18:2]	A10BA	TG [NL]	BIGUANIDES	12.2779	FALSE	25.0219
TG(50:2) [NL-18:2]	A10BB	TG [NL]	SULFONYLUREAS	1.84028	FALSE	25.0219
TG(50:2) [NL-18:2]	A11	TG [NL]	VITAMINS	6.3484	FALSE	25.0219
TG(50:2) [NL-18:2]	A11B	TG [NL]	MULTIVITAMINS, PLAIN	9.4451	FALSE	25.0219
TG(50:2) [NL-18:2]	A11G	TG [NL]	ASCORBIC ACID (VITAMIN C), INCL. COMBINATIONS	13.2847	FALSE	25.0219
TG(50:2) [NL-18:2]	A12	TG [NL]	MINERALS	8.81679	FALSE	25.0219
TG(50:2) [NL-18:2]	A12BA	TG [NL]	POTASSIUM	3.59065	FALSE	25.0219
TG(50:2) [NL-18:2]	A12CB	TG [NL]	ZINC	3.41973	FALSE	25.0219
TG(50:2) [NL-18:2]	A12CE	TG [NL]	SELENIUM	4.27029	FALSE	25.0219
TG(50:2) [NL-18:2]	B01AA	TG [NL]	VITAMIN K ANTAGONISTS	9.4186	FALSE	25.0219
TG(50:2) [NL-18:2]	B01AC	TG [NL]	PLATELET AGGREGATION INHIBITORS EXCL. HEPARIN	2.88139	FALSE	25.0219
TG(50:2) [NL-18:2]	B03A	TG [NL]	IRON PREPARATIONS	4.19886	FALSE	25.0219
TG(50:2) [NL-18:2]	B03BA	TG [NL]	VITAMIN B12 (CYANOCOBALAMIN AND ANALOGUES)	5.91276	FALSE	25.0219
TG(50:2) [NL-18:2]	B03BB	TG [NL]	FOLIC ACID AND DERIVATIVES	5.2638	FALSE	25.0219
TG(50:2) [NL-18:2]	C	TG [NL]	CARDIOVASCULAR SYSTEM	4.58997	FALSE	25.0219
TG(50:2) [NL-18:2]	C01	TG [NL]	CARDIAC THERAPY	8.70032	FALSE	25.0219
TG(50:2) [NL-18:2]	C01DA	TG [NL]	ORGANIC NITRATES	3.12911	FALSE	25.0219
TG(50:2) [NL-18:2]	C01EB	TG [NL]	OTHER CARDIAC PREPARATIONS	5.7855	FALSE	25.0219
TG(50:2) [NL-18:2]	C02	TG [NL]	ANTIHYPERTENSIVES	6.15888	FALSE	25.0219
TG(50:2) [NL-18:2]	C03	TG [NL]	DIURETICS	11.3748	FALSE	25.0219
TG(50:2) [NL-18:2]	C03AA	TG [NL]	THIAZIDES, PLAIN	7.07577	FALSE	25.0219
TG(50:2) [NL-18:2]	C03CA	TG [NL]	SULFONAMIDES, PLAIN	3.25605	FALSE	25.0219
TG(50:2) [NL-18:2]	C03EA	TG [NL]	LOW-CEILING DIURETICS AND POTASSIUM-SPARING AGENTS	7.53774	FALSE	25.0219
TG(50:2) [NL-18:2]	C07A	TG [NL]	BETA BLOCKING AGENTS	5.32965	FALSE	25.0219
TG(50:2) [NL-18:2]	C07AB	TG [NL]	BETA BLOCKING AGENTS, SELECTIVE	8.05727	FALSE	25.0219
TG(50:2) [NL-18:2]	C08CA	TG [NL]	DIHYDROPYRIDINE DERIVATIVES	5.56555	FALSE	25.0219
TG(50:2) [NL-18:2]	C08D	TG [NL]	SELECTIVE CALCIUM CHANNEL BLOCKERS WITH DIRECT CARDIAC EFFECTS	5.09501	FALSE	25.0219
TG(50:2) [NL-18:2]	C09AA	TG [NL]	ACE INHIBITORS, PLAIN	7.13756	FALSE	25.0219
TG(50:2) [NL-18:2]	C09B	TG [NL]	ACE INHIBITORS, COMBINATIONS	3.87363	FALSE	25.0219
TG(50:2) [NL-18:2]	C09CA	TG [NL]	ANGIOTENSIN II RECEPTOR BLOCKERS (ARBS), PLAIN	8.15173	FALSE	25.0219
TG(50:2) [NL-18:2]	C10AA	TG [NL]	HMG COA REDUCTASE INHIBITORS	17.9478	FALSE	25.0219
TG(50:2) [NL-18:2]	C10AB	TG [NL]	FIBRATES	14.0073	FALSE	25.0219
TG(50:2) [NL-18:2]	C10AD	TG [NL]	NICOTINIC ACID AND DERIVATIVES	3.8849	FALSE	25.0219
TG(50:2) [NL-18:2]	C10AX	TG [NL]	OTHER LIPID MODIFYING AGENTS	9.11788	FALSE	25.0219
TG(50:2) [NL-18:2]	C10AX06	TG [NL]	OMEGA-3-TRIGLYCERIDES INCL. OTHER ESTERS AND ACIDS	8.09295	FALSE	25.0219
TG(50:2) [NL-18:2]	C10BA02	TG [NL]	SIMVASTATIN AND EZETIMIBE	7.57585	FALSE	25.0219
TG(50:2) [NL-18:2]	D	TG [NL]	DERMATOLOGICALS	6.45871	FALSE	25.0219
TG(50:2) [NL-18:2]	D07A	TG [NL]	CORTICOSTEROIDS, PLAIN	6.90116	FALSE	25.0219
TG(50:2) [NL-18:2]	G03	TG [NL]	SEX HORMONES AND MODULATORS OF THE GENITAL SYSTEM	4.852	FALSE	25.0219
TG(50:2) [NL-18:2]	G03BA	TG [NL]	3-OXOANDROSTEN (4) DERIVATIVES	5.04522	FALSE	25.0219
TG(50:2) [NL-18:2]	G03C	TG [NL]	ESTROGENS	6.33626	FALSE	25.0219
TG(50:2) [NL-18:2]	G03CA	TG [NL]	NATURAL AND SEMISYNTHETIC ESTROGENS, PLAIN	4.32395	FALSE	25.0219
TG(50:2) [NL-18:2]	G03DA	TG [NL]	PREGNEN (4) DERIVATIVES	3.5765	FALSE	25.0219
TG(50:2) [NL-18:2]	G04BD	TG [NL]	DRUGS FOR URINARY FREQUENCY AND INCONTINENCE	4.19073	FALSE	25.0219
TG(50:2) [NL-18:2]	G04BE	TG [NL]	DRUGS USED IN ERECTILE DYSFUNCTION	3.95684	FALSE	25.0219
TG(50:2) [NL-18:2]	G04CA	TG [NL]	ALPHA-ADRENORECEPTOR ANTAGONISTS	4.35321	FALSE	25.0219
TG(50:2) [NL-18:2]	G04CB	TG [NL]	TESTOSTERONE-5-ALPHA REDUCTASE INHIBITORS	2.60573	FALSE	25.0219
TG(50:2) [NL-18:2]	G04CX02	TG [NL]	SABALIS SERRULATAE FRUCTUS	3.16085	FALSE	25.0219
TG(50:2) [NL-18:2]	H	TG [NL]	SYSTEMIC HORMONAL PREPARATIONS, EXCL. SEX HORMONES AND INSULINS	3.42082	FALSE	25.0219
TG(50:2) [NL-18:2]	H03AA	TG [NL]	THYROID HORMONES	8.26039	FALSE	25.0219
TG(50:2) [NL-18:2]	J01	TG [NL]	ANTIBACTERIALS FOR SYSTEMIC USE	3.36474	FALSE	25.0219
TG(50:2) [NL-18:2]	L	TG [NL]	ANTINEOPLASTIC AND IMMUNOMODULATING AGENTS	3.67063	FALSE	25.0219
TG(50:2) [NL-18:2]	M	TG [NL]	MUSCULO-SKELETAL SYSTEM	3.58444	FALSE	25.0219
TG(50:2) [NL-18:2]	M01AB	TG [NL]	ACETIC ACID DERIVATIVES AND RELATED SUBSTANCES	3.59827	FALSE	25.0219
TG(50:2) [NL-18:2]	M01AC	TG [NL]	OXICAMS	4.75224	FALSE	25.0219
TG(50:2) [NL-18:2]	M01AE	TG [NL]	PROPIONIC ACID DERIVATIVES	4.12268	FALSE	25.0219
TG(50:2) [NL-18:2]	M01AE01	TG [NL]	IBUPROFEN	5.25593	FALSE	25.0219
TG(50:2) [NL-18:2]	M01AH	TG [NL]	COXIBS	4.38637	FALSE	25.0219
TG(50:2) [NL-18:2]	M01AX	TG [NL]	OTHER ANTIINFLAMMATORY AND ANTIRHEUMATIC AGENTS, NON-STEROIDS	7.93636	FALSE	25.0219
TG(50:2) [NL-18:2]	M04A	TG [NL]	ANTIGOUT PREPARATIONS	3.53558	FALSE	25.0219
TG(50:2) [NL-18:2]	M05BA	TG [NL]	BISPHOSPHONATES	4.88277	FALSE	25.0219
TG(50:2) [NL-18:2]	N	TG [NL]	NERVOUS SYSTEM	2.38832	FALSE	25.0219
TG(50:2) [NL-18:2]	N02	TG [NL]	ANALGESICS	2.65546	FALSE	25.0219
TG(50:2) [NL-18:2]	N02BA	TG [NL]	SALICYLIC ACID AND DERIVATIVES	8.16778	FALSE	25.0219
TG(50:2) [NL-18:2]	N02BE	TG [NL]	ANILIDES	7.72892	FALSE	25.0219
TG(50:2) [NL-18:2]	N03AX	TG [NL]	OTHER ANTIEPILEPTICS	3.37348	FALSE	25.0219
TG(50:2) [NL-18:2]	N05BA	TG [NL]	BENZODIAZEPINE DERIVATIVES	3.2783	FALSE	25.0219
TG(50:2) [NL-18:2]	N05CF	TG [NL]	BENZODIAZEPINE RELATED DRUGS	3.53666	FALSE	25.0219
TG(50:2) [NL-18:2]	N05CH	TG [NL]	MELATONIN RECEPTOR AGONISTS	2.15378	FALSE	25.0219
TG(50:2) [NL-18:2]	N06	TG [NL]	PSYCHOANALEPTICS	3.62485	FALSE	25.0219
TG(50:2) [NL-18:2]	N06AB	TG [NL]	SELECTIVE SEROTONIN REUPTAKE INHIBITORS	4.48353	FALSE	25.0219
TG(50:2) [NL-18:2]	N06AX	TG [NL]	OTHER ANTIDEPRESSANTS	10.1191	FALSE	25.0219
TG(50:2) [NL-18:2]	R	TG [NL]	RESPIRATORY SYSTEM	7.43071	FALSE	25.0219
TG(50:2) [NL-18:2]	R01	TG [NL]	NASAL PREPARATIONS	2.55334	FALSE	25.0219
TG(50:2) [NL-18:2]	R01AD	TG [NL]	CORTICOSTEROIDS	8.70888	FALSE	25.0219
TG(50:2) [NL-18:2]	R03A	TG [NL]	ADRENERGICS, INHALANTS	4.76152	FALSE	25.0219
TG(50:2) [NL-18:2]	R03CC	TG [NL]	SELECTIVE BETA-2-ADRENORECEPTOR AGONISTS	5.75962	FALSE	25.0219
TG(50:2) [NL-18:2]	R03DC	TG [NL]	LEUKOTRIENE RECEPTOR ANTAGONISTS	7.25885	FALSE	25.0219
TG(50:2) [NL-18:2]	R06A	TG [NL]	ANTIHISTAMINES FOR SYSTEMIC USE	8.46419	FALSE	25.0219
TG(50:2) [NL-18:2]	R06AE	TG [NL]	PIPERAZINE DERIVATIVES	3.59258	FALSE	25.0219
TG(50:2) [NL-18:2]	R06AX	TG [NL]	OTHER ANTIHISTAMINES FOR SYSTEMIC USE	5.57593	FALSE	25.0219
TG(50:2) [NL-18:2]	S01	TG [NL]	OPHTHALMOLOGICALS	4.38421	FALSE	25.0219
TG(50:2) [NL-18:2]	S01ED	TG [NL]	BETA BLOCKING AGENTS	4.97609	FALSE	25.0219
TG(50:2) [NL-18:2]	S01EE	TG [NL]	PROSTAGLANDIN ANALOGUES	2.95329	FALSE	25.0219
TG(50:2) [NL-18:2]	S01XA	TG [NL]	OTHER OPHTHALMOLOGICALS	2.82877	FALSE	25.0219
TG(50:2) [SIM]	A	TG [SIM]	ALIMENTARY TRACT AND METABOLISM	7.65035	FALSE	25.0219
TG(50:2) [SIM]	A02BA	TG [SIM]	H2-RECEPTOR ANTAGONISTS	4.2211	FALSE	25.0219
TG(50:2) [SIM]	A02BC	TG [SIM]	PROTON PUMP INHIBITORS	12.3665	FALSE	25.0219
TG(50:2) [SIM]	A06A	TG [SIM]	DRUGS FOR CONSTIPATION	5.53476	FALSE	25.0219
TG(50:2) [SIM]	A06AA	TG [SIM]	SOFTENERS, EMOLLIENTS	5.30029	FALSE	25.0219
TG(50:2) [SIM]	A06AC	TG [SIM]	BULK-FORMING LAXATIVES	4.25584	FALSE	25.0219
TG(50:2) [SIM]	A06AC01	TG [SIM]	ISPAGHULA (PSYLLA SEEDS)	7.70757	FALSE	25.0219
TG(50:2) [SIM]	A07	TG [SIM]	ANTIDIARRHEALS, INTESTINAL ANTIINFLAMMATORY/ANTIINFECTIVE AGENTS	4.76793	FALSE	25.0219
TG(50:2) [SIM]	A10	TG [SIM]	DRUGS USED IN DIABETES	3.35633	FALSE	25.0219
TG(50:2) [SIM]	A10BA	TG [SIM]	BIGUANIDES	5.35212	FALSE	25.0219
TG(50:2) [SIM]	A10BB	TG [SIM]	SULFONYLUREAS	2.8332	FALSE	25.0219
TG(50:2) [SIM]	A11	TG [SIM]	VITAMINS	5.56419	FALSE	25.0219
TG(50:2) [SIM]	A11B	TG [SIM]	MULTIVITAMINS, PLAIN	7.68903	FALSE	25.0219
TG(50:2) [SIM]	A11G	TG [SIM]	ASCORBIC ACID (VITAMIN C), INCL. COMBINATIONS	10.9539	FALSE	25.0219
TG(50:2) [SIM]	A12	TG [SIM]	MINERALS	7.27104	FALSE	25.0219
TG(50:2) [SIM]	A12BA	TG [SIM]	POTASSIUM	4.06933	FALSE	25.0219
TG(50:2) [SIM]	A12CB	TG [SIM]	ZINC	3.77425	FALSE	25.0219
TG(50:2) [SIM]	A12CE	TG [SIM]	SELENIUM	3.62666	FALSE	25.0219
TG(50:2) [SIM]	B01AA	TG [SIM]	VITAMIN K ANTAGONISTS	11.8892	FALSE	25.0219
TG(50:2) [SIM]	B01AC	TG [SIM]	PLATELET AGGREGATION INHIBITORS EXCL. HEPARIN	3.27997	FALSE	25.0219
TG(50:2) [SIM]	B03A	TG [SIM]	IRON PREPARATIONS	3.69573	FALSE	25.0219
TG(50:2) [SIM]	B03BA	TG [SIM]	VITAMIN B12 (CYANOCOBALAMIN AND ANALOGUES)	4.78634	FALSE	25.0219
TG(50:2) [SIM]	B03BB	TG [SIM]	FOLIC ACID AND DERIVATIVES	7.5089	FALSE	25.0219
TG(50:2) [SIM]	C	TG [SIM]	CARDIOVASCULAR SYSTEM	5.81872	FALSE	25.0219
TG(50:2) [SIM]	C01	TG [SIM]	CARDIAC THERAPY	8.77006	FALSE	25.0219
TG(50:2) [SIM]	C01DA	TG [SIM]	ORGANIC NITRATES	3.00438	FALSE	25.0219
TG(50:2) [SIM]	C01EB	TG [SIM]	OTHER CARDIAC PREPARATIONS	4.38143	FALSE	25.0219
TG(50:2) [SIM]	C02	TG [SIM]	ANTIHYPERTENSIVES	6.72436	FALSE	25.0219
TG(50:2) [SIM]	C03	TG [SIM]	DIURETICS	9.47583	FALSE	25.0219
TG(50:2) [SIM]	C03AA	TG [SIM]	THIAZIDES, PLAIN	10.6294	FALSE	25.0219
TG(50:2) [SIM]	C03CA	TG [SIM]	SULFONAMIDES, PLAIN	5.4956	FALSE	25.0219
TG(50:2) [SIM]	C03EA	TG [SIM]	LOW-CEILING DIURETICS AND POTASSIUM-SPARING AGENTS	6.32513	FALSE	25.0219
TG(50:2) [SIM]	C07A	TG [SIM]	BETA BLOCKING AGENTS	4.13665	FALSE	25.0219
TG(50:2) [SIM]	C07AB	TG [SIM]	BETA BLOCKING AGENTS, SELECTIVE	10.5076	FALSE	25.0219
TG(50:2) [SIM]	C08CA	TG [SIM]	DIHYDROPYRIDINE DERIVATIVES	6.52464	FALSE	25.0219
TG(50:2) [SIM]	C08D	TG [SIM]	SELECTIVE CALCIUM CHANNEL BLOCKERS WITH DIRECT CARDIAC EFFECTS	3.71194	FALSE	25.0219
TG(50:2) [SIM]	C09AA	TG [SIM]	ACE INHIBITORS, PLAIN	6.48477	FALSE	25.0219
TG(50:2) [SIM]	C09B	TG [SIM]	ACE INHIBITORS, COMBINATIONS	3.73358	FALSE	25.0219
TG(50:2) [SIM]	C09CA	TG [SIM]	ANGIOTENSIN II RECEPTOR BLOCKERS (ARBS), PLAIN	8.22201	FALSE	25.0219
TG(50:2) [SIM]	C10AA	TG [SIM]	HMG COA REDUCTASE INHIBITORS	9.35368	FALSE	25.0219
TG(50:2) [SIM]	C10AB	TG [SIM]	FIBRATES	23.358	FALSE	25.0219
TG(50:2) [SIM]	C10AD	TG [SIM]	NICOTINIC ACID AND DERIVATIVES	3.11589	FALSE	25.0219
TG(50:2) [SIM]	C10AX	TG [SIM]	OTHER LIPID MODIFYING AGENTS	3.78987	FALSE	25.0219
TG(50:2) [SIM]	C10AX06	TG [SIM]	OMEGA-3-TRIGLYCERIDES INCL. OTHER ESTERS AND ACIDS	7.43828	FALSE	25.0219
TG(50:2) [SIM]	C10BA02	TG [SIM]	SIMVASTATIN AND EZETIMIBE	3.08913	FALSE	25.0219
TG(50:2) [SIM]	D	TG [SIM]	DERMATOLOGICALS	9.61935	FALSE	25.0219
TG(50:2) [SIM]	D07A	TG [SIM]	CORTICOSTEROIDS, PLAIN	5.13858	FALSE	25.0219
TG(50:2) [SIM]	G03	TG [SIM]	SEX HORMONES AND MODULATORS OF THE GENITAL SYSTEM	3.33449	FALSE	25.0219
TG(50:2) [SIM]	G03BA	TG [SIM]	3-OXOANDROSTEN (4) DERIVATIVES	5.09547	FALSE	25.0219
TG(50:2) [SIM]	G03C	TG [SIM]	ESTROGENS	10.1111	FALSE	25.0219
TG(50:2) [SIM]	G03CA	TG [SIM]	NATURAL AND SEMISYNTHETIC ESTROGENS, PLAIN	4.58676	FALSE	25.0219
TG(50:2) [SIM]	G03DA	TG [SIM]	PREGNEN (4) DERIVATIVES	5.17082	FALSE	25.0219
TG(50:2) [SIM]	G04BD	TG [SIM]	DRUGS FOR URINARY FREQUENCY AND INCONTINENCE	5.74903	FALSE	25.0219
TG(50:2) [SIM]	G04BE	TG [SIM]	DRUGS USED IN ERECTILE DYSFUNCTION	5.01041	FALSE	25.0219
TG(50:2) [SIM]	G04CA	TG [SIM]	ALPHA-ADRENORECEPTOR ANTAGONISTS	8.87312	FALSE	25.0219
TG(50:2) [SIM]	G04CB	TG [SIM]	TESTOSTERONE-5-ALPHA REDUCTASE INHIBITORS	4.76748	FALSE	25.0219
TG(50:2) [SIM]	G04CX02	TG [SIM]	SABALIS SERRULATAE FRUCTUS	2.09732	FALSE	25.0219
TG(50:2) [SIM]	H	TG [SIM]	SYSTEMIC HORMONAL PREPARATIONS, EXCL. SEX HORMONES AND INSULINS	5.32565	FALSE	25.0219
TG(50:2) [SIM]	H03AA	TG [SIM]	THYROID HORMONES	8.07466	FALSE	25.0219
TG(50:2) [SIM]	J01	TG [SIM]	ANTIBACTERIALS FOR SYSTEMIC USE	4.85559	FALSE	25.0219
TG(50:2) [SIM]	L	TG [SIM]	ANTINEOPLASTIC AND IMMUNOMODULATING AGENTS	6.61547	FALSE	25.0219
TG(50:2) [SIM]	M	TG [SIM]	MUSCULO-SKELETAL SYSTEM	2.6029	FALSE	25.0219
TG(50:2) [SIM]	M01AB	TG [SIM]	ACETIC ACID DERIVATIVES AND RELATED SUBSTANCES	5.79553	FALSE	25.0219
TG(50:2) [SIM]	M01AC	TG [SIM]	OXICAMS	1.50211	FALSE	25.0219
TG(50:2) [SIM]	M01AE	TG [SIM]	PROPIONIC ACID DERIVATIVES	4.50144	FALSE	25.0219
TG(50:2) [SIM]	M01AE01	TG [SIM]	IBUPROFEN	2.99681	FALSE	25.0219
TG(50:2) [SIM]	M01AH	TG [SIM]	COXIBS	5.08196	FALSE	25.0219
TG(50:2) [SIM]	M01AX	TG [SIM]	OTHER ANTIINFLAMMATORY AND ANTIRHEUMATIC AGENTS, NON-STEROIDS	7.58417	FALSE	25.0219
TG(50:2) [SIM]	M04A	TG [SIM]	ANTIGOUT PREPARATIONS	6.28865	FALSE	25.0219
TG(50:2) [SIM]	M05BA	TG [SIM]	BISPHOSPHONATES	8.97635	FALSE	25.0219
TG(50:2) [SIM]	N	TG [SIM]	NERVOUS SYSTEM	4.01442	FALSE	25.0219
TG(50:2) [SIM]	N02	TG [SIM]	ANALGESICS	1.30205	FALSE	25.0219
TG(50:2) [SIM]	N02BA	TG [SIM]	SALICYLIC ACID AND DERIVATIVES	8.72539	FALSE	25.0219
TG(50:2) [SIM]	N02BE	TG [SIM]	ANILIDES	8.17844	FALSE	25.0219
TG(50:2) [SIM]	N03AX	TG [SIM]	OTHER ANTIEPILEPTICS	5.06712	FALSE	25.0219
TG(50:2) [SIM]	N05BA	TG [SIM]	BENZODIAZEPINE DERIVATIVES	4.13091	FALSE	25.0219
TG(50:2) [SIM]	N05CF	TG [SIM]	BENZODIAZEPINE RELATED DRUGS	4.70526	FALSE	25.0219
TG(50:2) [SIM]	N05CH	TG [SIM]	MELATONIN RECEPTOR AGONISTS	1.73691	FALSE	25.0219
TG(50:2) [SIM]	N06	TG [SIM]	PSYCHOANALEPTICS	4.94401	FALSE	25.0219
TG(50:2) [SIM]	N06AB	TG [SIM]	SELECTIVE SEROTONIN REUPTAKE INHIBITORS	6.84149	FALSE	25.0219
TG(50:2) [SIM]	N06AX	TG [SIM]	OTHER ANTIDEPRESSANTS	7.55316	FALSE	25.0219
TG(50:2) [SIM]	R	TG [SIM]	RESPIRATORY SYSTEM	4.35989	FALSE	25.0219
TG(50:2) [SIM]	R01	TG [SIM]	NASAL PREPARATIONS	2.35198	FALSE	25.0219
TG(50:2) [SIM]	R01AD	TG [SIM]	CORTICOSTEROIDS	8.74284	FALSE	25.0219
TG(50:2) [SIM]	R03A	TG [SIM]	ADRENERGICS, INHALANTS	6.67675	FALSE	25.0219
TG(50:2) [SIM]	R03CC	TG [SIM]	SELECTIVE BETA-2-ADRENORECEPTOR AGONISTS	3.57734	FALSE	25.0219
TG(50:2) [SIM]	R03DC	TG [SIM]	LEUKOTRIENE RECEPTOR ANTAGONISTS	7.82472	FALSE	25.0219
TG(50:2) [SIM]	R06A	TG [SIM]	ANTIHISTAMINES FOR SYSTEMIC USE	9.20688	FALSE	25.0219
TG(50:2) [SIM]	R06AE	TG [SIM]	PIPERAZINE DERIVATIVES	3.65749	FALSE	25.0219
TG(50:2) [SIM]	R06AX	TG [SIM]	OTHER ANTIHISTAMINES FOR SYSTEMIC USE	4.41747	FALSE	25.0219
TG(50:2) [SIM]	S01	TG [SIM]	OPHTHALMOLOGICALS	4.11263	FALSE	25.0219
TG(50:2) [SIM]	S01ED	TG [SIM]	BETA BLOCKING AGENTS	9.79224	FALSE	25.0219
TG(50:2) [SIM]	S01EE	TG [SIM]	PROSTAGLANDIN ANALOGUES	4.6214	FALSE	25.0219
TG(50:2) [SIM]	S01XA	TG [SIM]	OTHER OPHTHALMOLOGICALS	4.38119	FALSE	25.0219
TG(50:3) [NL-14:0]	A	TG [NL]	ALIMENTARY TRACT AND METABOLISM	6.77792	FALSE	25.0219
TG(50:3) [NL-14:0]	A02BA	TG [NL]	H2-RECEPTOR ANTAGONISTS	5.40143	FALSE	25.0219
TG(50:3) [NL-14:0]	A02BC	TG [NL]	PROTON PUMP INHIBITORS	8.44358	FALSE	25.0219
TG(50:3) [NL-14:0]	A06A	TG [NL]	DRUGS FOR CONSTIPATION	5.48702	FALSE	25.0219
TG(50:3) [NL-14:0]	A06AA	TG [NL]	SOFTENERS, EMOLLIENTS	5.04043	FALSE	25.0219
TG(50:3) [NL-14:0]	A06AC	TG [NL]	BULK-FORMING LAXATIVES	5.94563	FALSE	25.0219
TG(50:3) [NL-14:0]	A06AC01	TG [NL]	ISPAGHULA (PSYLLA SEEDS)	9.0318	FALSE	25.0219
TG(50:3) [NL-14:0]	A07	TG [NL]	ANTIDIARRHEALS, INTESTINAL ANTIINFLAMMATORY/ANTIINFECTIVE AGENTS	3.43379	FALSE	25.0219
TG(50:3) [NL-14:0]	A10	TG [NL]	DRUGS USED IN DIABETES	6.92597	FALSE	25.0219
TG(50:3) [NL-14:0]	A10BA	TG [NL]	BIGUANIDES	9.2183	FALSE	25.0219
TG(50:3) [NL-14:0]	A10BB	TG [NL]	SULFONYLUREAS	2.14996	FALSE	25.0219
TG(50:3) [NL-14:0]	A11	TG [NL]	VITAMINS	5.73823	FALSE	25.0219
TG(50:3) [NL-14:0]	A11B	TG [NL]	MULTIVITAMINS, PLAIN	11.9881	FALSE	25.0219
TG(50:3) [NL-14:0]	A11G	TG [NL]	ASCORBIC ACID (VITAMIN C), INCL. COMBINATIONS	7.57722	FALSE	25.0219
TG(50:3) [NL-14:0]	A12	TG [NL]	MINERALS	10.6968	FALSE	25.0219
TG(50:3) [NL-14:0]	A12BA	TG [NL]	POTASSIUM	6.66202	FALSE	25.0219
TG(50:3) [NL-14:0]	A12CB	TG [NL]	ZINC	6.75936	FALSE	25.0219
TG(50:3) [NL-14:0]	A12CE	TG [NL]	SELENIUM	6.86341	FALSE	25.0219
TG(50:3) [NL-14:0]	B01AA	TG [NL]	VITAMIN K ANTAGONISTS	5.53152	FALSE	25.0219
TG(50:3) [NL-14:0]	B01AC	TG [NL]	PLATELET AGGREGATION INHIBITORS EXCL. HEPARIN	3.75238	FALSE	25.0219
TG(50:3) [NL-14:0]	B03A	TG [NL]	IRON PREPARATIONS	3.8451	FALSE	25.0219
TG(50:3) [NL-14:0]	B03BA	TG [NL]	VITAMIN B12 (CYANOCOBALAMIN AND ANALOGUES)	3.99509	FALSE	25.0219
TG(50:3) [NL-14:0]	B03BB	TG [NL]	FOLIC ACID AND DERIVATIVES	7.05455	FALSE	25.0219
TG(50:3) [NL-14:0]	C	TG [NL]	CARDIOVASCULAR SYSTEM	6.99114	FALSE	25.0219
TG(50:3) [NL-14:0]	C01	TG [NL]	CARDIAC THERAPY	12.5051	FALSE	25.0219
TG(50:3) [NL-14:0]	C01DA	TG [NL]	ORGANIC NITRATES	5.57512	FALSE	25.0219
TG(50:3) [NL-14:0]	C01EB	TG [NL]	OTHER CARDIAC PREPARATIONS	7.08666	FALSE	25.0219
TG(50:3) [NL-14:0]	C02	TG [NL]	ANTIHYPERTENSIVES	6.72196	FALSE	25.0219
TG(50:3) [NL-14:0]	C03	TG [NL]	DIURETICS	6.91833	FALSE	25.0219
TG(50:3) [NL-14:0]	C03AA	TG [NL]	THIAZIDES, PLAIN	6.72084	FALSE	25.0219
TG(50:3) [NL-14:0]	C03CA	TG [NL]	SULFONAMIDES, PLAIN	5.89788	FALSE	25.0219
TG(50:3) [NL-14:0]	C03EA	TG [NL]	LOW-CEILING DIURETICS AND POTASSIUM-SPARING AGENTS	4.22582	FALSE	25.0219
TG(50:3) [NL-14:0]	C07A	TG [NL]	BETA BLOCKING AGENTS	2.64591	FALSE	25.0219
TG(50:3) [NL-14:0]	C07AB	TG [NL]	BETA BLOCKING AGENTS, SELECTIVE	12.7572	FALSE	25.0219
TG(50:3) [NL-14:0]	C08CA	TG [NL]	DIHYDROPYRIDINE DERIVATIVES	4.18139	FALSE	25.0219
TG(50:3) [NL-14:0]	C08D	TG [NL]	SELECTIVE CALCIUM CHANNEL BLOCKERS WITH DIRECT CARDIAC EFFECTS	8.10192	FALSE	25.0219
TG(50:3) [NL-14:0]	C09AA	TG [NL]	ACE INHIBITORS, PLAIN	9.52269	FALSE	25.0219
TG(50:3) [NL-14:0]	C09B	TG [NL]	ACE INHIBITORS, COMBINATIONS	5.11942	FALSE	25.0219
TG(50:3) [NL-14:0]	C09CA	TG [NL]	ANGIOTENSIN II RECEPTOR BLOCKERS (ARBS), PLAIN	7.07513	FALSE	25.0219
TG(50:3) [NL-14:0]	C10AA	TG [NL]	HMG COA REDUCTASE INHIBITORS	8.11153	FALSE	25.0219
TG(50:3) [NL-14:0]	C10AB	TG [NL]	FIBRATES	3.95272	FALSE	25.0219
TG(50:3) [NL-14:0]	C10AD	TG [NL]	NICOTINIC ACID AND DERIVATIVES	5.11709	FALSE	25.0219
TG(50:3) [NL-14:0]	C10AX	TG [NL]	OTHER LIPID MODIFYING AGENTS	9.06653	FALSE	25.0219
TG(50:3) [NL-14:0]	C10AX06	TG [NL]	OMEGA-3-TRIGLYCERIDES INCL. OTHER ESTERS AND ACIDS	8.15139	FALSE	25.0219
TG(50:3) [NL-14:0]	C10BA02	TG [NL]	SIMVASTATIN AND EZETIMIBE	2.92351	FALSE	25.0219
TG(50:3) [NL-14:0]	D	TG [NL]	DERMATOLOGICALS	7.58042	FALSE	25.0219
TG(50:3) [NL-14:0]	D07A	TG [NL]	CORTICOSTEROIDS, PLAIN	4.66789	FALSE	25.0219
TG(50:3) [NL-14:0]	G03	TG [NL]	SEX HORMONES AND MODULATORS OF THE GENITAL SYSTEM	3.97997	FALSE	25.0219
TG(50:3) [NL-14:0]	G03BA	TG [NL]	3-OXOANDROSTEN (4) DERIVATIVES	1.92118	FALSE	25.0219
TG(50:3) [NL-14:0]	G03C	TG [NL]	ESTROGENS	5.05793	FALSE	25.0219
TG(50:3) [NL-14:0]	G03CA	TG [NL]	NATURAL AND SEMISYNTHETIC ESTROGENS, PLAIN	4.16271	FALSE	25.0219
TG(50:3) [NL-14:0]	G03DA	TG [NL]	PREGNEN (4) DERIVATIVES	6.1481	FALSE	25.0219
TG(50:3) [NL-14:0]	G04BD	TG [NL]	DRUGS FOR URINARY FREQUENCY AND INCONTINENCE	3.88301	FALSE	25.0219
TG(50:3) [NL-14:0]	G04BE	TG [NL]	DRUGS USED IN ERECTILE DYSFUNCTION	2.43231	FALSE	25.0219
TG(50:3) [NL-14:0]	G04CA	TG [NL]	ALPHA-ADRENORECEPTOR ANTAGONISTS	5.18927	FALSE	25.0219
TG(50:3) [NL-14:0]	G04CB	TG [NL]	TESTOSTERONE-5-ALPHA REDUCTASE INHIBITORS	4.4738	FALSE	25.0219
TG(50:3) [NL-14:0]	G04CX02	TG [NL]	SABALIS SERRULATAE FRUCTUS	1.26678	FALSE	25.0219
TG(50:3) [NL-14:0]	H	TG [NL]	SYSTEMIC HORMONAL PREPARATIONS, EXCL. SEX HORMONES AND INSULINS	5.07825	FALSE	25.0219
TG(50:3) [NL-14:0]	H03AA	TG [NL]	THYROID HORMONES	7.79099	FALSE	25.0219
TG(50:3) [NL-14:0]	J01	TG [NL]	ANTIBACTERIALS FOR SYSTEMIC USE	3.80919	FALSE	25.0219
TG(50:3) [NL-14:0]	L	TG [NL]	ANTINEOPLASTIC AND IMMUNOMODULATING AGENTS	4.31706	FALSE	25.0219
TG(50:3) [NL-14:0]	M	TG [NL]	MUSCULO-SKELETAL SYSTEM	4.25194	FALSE	25.0219
TG(50:3) [NL-14:0]	M01AB	TG [NL]	ACETIC ACID DERIVATIVES AND RELATED SUBSTANCES	3.52541	FALSE	25.0219
TG(50:3) [NL-14:0]	M01AC	TG [NL]	OXICAMS	4.12131	FALSE	25.0219
TG(50:3) [NL-14:0]	M01AE	TG [NL]	PROPIONIC ACID DERIVATIVES	5.32364	FALSE	25.0219
TG(50:3) [NL-14:0]	M01AE01	TG [NL]	IBUPROFEN	5.29565	FALSE	25.0219
TG(50:3) [NL-14:0]	M01AH	TG [NL]	COXIBS	4.16313	FALSE	25.0219
TG(50:3) [NL-14:0]	M01AX	TG [NL]	OTHER ANTIINFLAMMATORY AND ANTIRHEUMATIC AGENTS, NON-STEROIDS	7.19181	FALSE	25.0219
TG(50:3) [NL-14:0]	M04A	TG [NL]	ANTIGOUT PREPARATIONS	5.95697	FALSE	25.0219
TG(50:3) [NL-14:0]	M05BA	TG [NL]	BISPHOSPHONATES	7.64715	FALSE	25.0219
TG(50:3) [NL-14:0]	N	TG [NL]	NERVOUS SYSTEM	5.46397	FALSE	25.0219
TG(50:3) [NL-14:0]	N02	TG [NL]	ANALGESICS	4.55271	FALSE	25.0219
TG(50:3) [NL-14:0]	N02BA	TG [NL]	SALICYLIC ACID AND DERIVATIVES	8.7846	FALSE	25.0219
TG(50:3) [NL-14:0]	N02BE	TG [NL]	ANILIDES	12.9233	FALSE	25.0219
TG(50:3) [NL-14:0]	N03AX	TG [NL]	OTHER ANTIEPILEPTICS	2.37248	FALSE	25.0219
TG(50:3) [NL-14:0]	N05BA	TG [NL]	BENZODIAZEPINE DERIVATIVES	2.9816	FALSE	25.0219
TG(50:3) [NL-14:0]	N05CF	TG [NL]	BENZODIAZEPINE RELATED DRUGS	5.26827	FALSE	25.0219
TG(50:3) [NL-14:0]	N05CH	TG [NL]	MELATONIN RECEPTOR AGONISTS	2.80551	FALSE	25.0219
TG(50:3) [NL-14:0]	N06	TG [NL]	PSYCHOANALEPTICS	4.36402	FALSE	25.0219
TG(50:3) [NL-14:0]	N06AB	TG [NL]	SELECTIVE SEROTONIN REUPTAKE INHIBITORS	9.44058	FALSE	25.0219
TG(50:3) [NL-14:0]	N06AX	TG [NL]	OTHER ANTIDEPRESSANTS	8.97309	FALSE	25.0219
TG(50:3) [NL-14:0]	R	TG [NL]	RESPIRATORY SYSTEM	3.95617	FALSE	25.0219
TG(50:3) [NL-14:0]	R01	TG [NL]	NASAL PREPARATIONS	6.50876	FALSE	25.0219
TG(50:3) [NL-14:0]	R01AD	TG [NL]	CORTICOSTEROIDS	7.07417	FALSE	25.0219
TG(50:3) [NL-14:0]	R03A	TG [NL]	ADRENERGICS, INHALANTS	4.7931	FALSE	25.0219
TG(50:3) [NL-14:0]	R03CC	TG [NL]	SELECTIVE BETA-2-ADRENORECEPTOR AGONISTS	1.87987	FALSE	25.0219
TG(50:3) [NL-14:0]	R03DC	TG [NL]	LEUKOTRIENE RECEPTOR ANTAGONISTS	6.5939	FALSE	25.0219
TG(50:3) [NL-14:0]	R06A	TG [NL]	ANTIHISTAMINES FOR SYSTEMIC USE	2.39849	FALSE	25.0219
TG(50:3) [NL-14:0]	R06AE	TG [NL]	PIPERAZINE DERIVATIVES	3.69496	FALSE	25.0219
TG(50:3) [NL-14:0]	R06AX	TG [NL]	OTHER ANTIHISTAMINES FOR SYSTEMIC USE	4.44821	FALSE	25.0219
TG(50:3) [NL-14:0]	S01	TG [NL]	OPHTHALMOLOGICALS	7.00892	FALSE	25.0219
TG(50:3) [NL-14:0]	S01ED	TG [NL]	BETA BLOCKING AGENTS	9.54703	FALSE	25.0219
TG(50:3) [NL-14:0]	S01EE	TG [NL]	PROSTAGLANDIN ANALOGUES	4.63723	FALSE	25.0219
TG(50:3) [NL-14:0]	S01XA	TG [NL]	OTHER OPHTHALMOLOGICALS	4.27743	FALSE	25.0219
TG(50:3) [NL-14:1]	A	TG [NL]	ALIMENTARY TRACT AND METABOLISM	8.94587	FALSE	25.0219
TG(50:3) [NL-14:1]	A02BA	TG [NL]	H2-RECEPTOR ANTAGONISTS	7.00726	FALSE	25.0219
TG(50:3) [NL-14:1]	A02BC	TG [NL]	PROTON PUMP INHIBITORS	7.33182	FALSE	25.0219
TG(50:3) [NL-14:1]	A06A	TG [NL]	DRUGS FOR CONSTIPATION	5.59559	FALSE	25.0219
TG(50:3) [NL-14:1]	A06AA	TG [NL]	SOFTENERS, EMOLLIENTS	5.73364	FALSE	25.0219
TG(50:3) [NL-14:1]	A06AC	TG [NL]	BULK-FORMING LAXATIVES	5.12868	FALSE	25.0219
TG(50:3) [NL-14:1]	A06AC01	TG [NL]	ISPAGHULA (PSYLLA SEEDS)	6.52229	FALSE	25.0219
TG(50:3) [NL-14:1]	A07	TG [NL]	ANTIDIARRHEALS, INTESTINAL ANTIINFLAMMATORY/ANTIINFECTIVE AGENTS	6.03948	FALSE	25.0219
TG(50:3) [NL-14:1]	A10	TG [NL]	DRUGS USED IN DIABETES	6.53549	FALSE	25.0219
TG(50:3) [NL-14:1]	A10BA	TG [NL]	BIGUANIDES	7.38573	FALSE	25.0219
TG(50:3) [NL-14:1]	A10BB	TG [NL]	SULFONYLUREAS	2.13208	FALSE	25.0219
TG(50:3) [NL-14:1]	A11	TG [NL]	VITAMINS	6.19261	FALSE	25.0219
TG(50:3) [NL-14:1]	A11B	TG [NL]	MULTIVITAMINS, PLAIN	7.15507	FALSE	25.0219
TG(50:3) [NL-14:1]	A11G	TG [NL]	ASCORBIC ACID (VITAMIN C), INCL. COMBINATIONS	8.75599	FALSE	25.0219
TG(50:3) [NL-14:1]	A12	TG [NL]	MINERALS	8.38227	FALSE	25.0219
TG(50:3) [NL-14:1]	A12BA	TG [NL]	POTASSIUM	6.96596	FALSE	25.0219
TG(50:3) [NL-14:1]	A12CB	TG [NL]	ZINC	7.32305	FALSE	25.0219
TG(50:3) [NL-14:1]	A12CE	TG [NL]	SELENIUM	2.18056	FALSE	25.0219
TG(50:3) [NL-14:1]	B01AA	TG [NL]	VITAMIN K ANTAGONISTS	8.54489	FALSE	25.0219
TG(50:3) [NL-14:1]	B01AC	TG [NL]	PLATELET AGGREGATION INHIBITORS EXCL. HEPARIN	4.64518	FALSE	25.0219
TG(50:3) [NL-14:1]	B03A	TG [NL]	IRON PREPARATIONS	3.23381	FALSE	25.0219
TG(50:3) [NL-14:1]	B03BA	TG [NL]	VITAMIN B12 (CYANOCOBALAMIN AND ANALOGUES)	5.74582	FALSE	25.0219
TG(50:3) [NL-14:1]	B03BB	TG [NL]	FOLIC ACID AND DERIVATIVES	9.41284	FALSE	25.0219
TG(50:3) [NL-14:1]	C	TG [NL]	CARDIOVASCULAR SYSTEM	10.9325	FALSE	25.0219
TG(50:3) [NL-14:1]	C01	TG [NL]	CARDIAC THERAPY	9.14113	FALSE	25.0219
TG(50:3) [NL-14:1]	C01DA	TG [NL]	ORGANIC NITRATES	7.59573	FALSE	25.0219
TG(50:3) [NL-14:1]	C01EB	TG [NL]	OTHER CARDIAC PREPARATIONS	6.20462	FALSE	25.0219
TG(50:3) [NL-14:1]	C02	TG [NL]	ANTIHYPERTENSIVES	7.97534	FALSE	25.0219
TG(50:3) [NL-14:1]	C03	TG [NL]	DIURETICS	9.40606	FALSE	25.0219
TG(50:3) [NL-14:1]	C03AA	TG [NL]	THIAZIDES, PLAIN	12.4216	FALSE	25.0219
TG(50:3) [NL-14:1]	C03CA	TG [NL]	SULFONAMIDES, PLAIN	8.46971	FALSE	25.0219
TG(50:3) [NL-14:1]	C03EA	TG [NL]	LOW-CEILING DIURETICS AND POTASSIUM-SPARING AGENTS	6.06358	FALSE	25.0219
TG(50:3) [NL-14:1]	C07A	TG [NL]	BETA BLOCKING AGENTS	1.99941	FALSE	25.0219
TG(50:3) [NL-14:1]	C07AB	TG [NL]	BETA BLOCKING AGENTS, SELECTIVE	20.1252	FALSE	25.0219
TG(50:3) [NL-14:1]	C08CA	TG [NL]	DIHYDROPYRIDINE DERIVATIVES	7.17133	FALSE	25.0219
TG(50:3) [NL-14:1]	C08D	TG [NL]	SELECTIVE CALCIUM CHANNEL BLOCKERS WITH DIRECT CARDIAC EFFECTS	7.98336	FALSE	25.0219
TG(50:3) [NL-14:1]	C09AA	TG [NL]	ACE INHIBITORS, PLAIN	7.36367	FALSE	25.0219
TG(50:3) [NL-14:1]	C09B	TG [NL]	ACE INHIBITORS, COMBINATIONS	3.94538	FALSE	25.0219
TG(50:3) [NL-14:1]	C09CA	TG [NL]	ANGIOTENSIN II RECEPTOR BLOCKERS (ARBS), PLAIN	7.89478	FALSE	25.0219
TG(50:3) [NL-14:1]	C10AA	TG [NL]	HMG COA REDUCTASE INHIBITORS	17.2706	FALSE	25.0219
TG(50:3) [NL-14:1]	C10AB	TG [NL]	FIBRATES	4.81621	FALSE	25.0219
TG(50:3) [NL-14:1]	C10AD	TG [NL]	NICOTINIC ACID AND DERIVATIVES	3.88295	FALSE	25.0219
TG(50:3) [NL-14:1]	C10AX	TG [NL]	OTHER LIPID MODIFYING AGENTS	6.11578	FALSE	25.0219
TG(50:3) [NL-14:1]	C10AX06	TG [NL]	OMEGA-3-TRIGLYCERIDES INCL. OTHER ESTERS AND ACIDS	15.6596	FALSE	25.0219
TG(50:3) [NL-14:1]	C10BA02	TG [NL]	SIMVASTATIN AND EZETIMIBE	3.24943	FALSE	25.0219
TG(50:3) [NL-14:1]	D	TG [NL]	DERMATOLOGICALS	9.45594	FALSE	25.0219
TG(50:3) [NL-14:1]	D07A	TG [NL]	CORTICOSTEROIDS, PLAIN	3.15792	FALSE	25.0219
TG(50:3) [NL-14:1]	G03	TG [NL]	SEX HORMONES AND MODULATORS OF THE GENITAL SYSTEM	5.49321	FALSE	25.0219
TG(50:3) [NL-14:1]	G03BA	TG [NL]	3-OXOANDROSTEN (4) DERIVATIVES	7.15247	FALSE	25.0219
TG(50:3) [NL-14:1]	G03C	TG [NL]	ESTROGENS	4.35422	FALSE	25.0219
TG(50:3) [NL-14:1]	G03CA	TG [NL]	NATURAL AND SEMISYNTHETIC ESTROGENS, PLAIN	4.72077	FALSE	25.0219
TG(50:3) [NL-14:1]	G03DA	TG [NL]	PREGNEN (4) DERIVATIVES	8.19867	FALSE	25.0219
TG(50:3) [NL-14:1]	G04BD	TG [NL]	DRUGS FOR URINARY FREQUENCY AND INCONTINENCE	12.7921	FALSE	25.0219
TG(50:3) [NL-14:1]	G04BE	TG [NL]	DRUGS USED IN ERECTILE DYSFUNCTION	5.21298	FALSE	25.0219
TG(50:3) [NL-14:1]	G04CA	TG [NL]	ALPHA-ADRENORECEPTOR ANTAGONISTS	6.77312	FALSE	25.0219
TG(50:3) [NL-14:1]	G04CB	TG [NL]	TESTOSTERONE-5-ALPHA REDUCTASE INHIBITORS	4.57751	FALSE	25.0219
TG(50:3) [NL-14:1]	G04CX02	TG [NL]	SABALIS SERRULATAE FRUCTUS	1.55784	FALSE	25.0219
TG(50:3) [NL-14:1]	H	TG [NL]	SYSTEMIC HORMONAL PREPARATIONS, EXCL. SEX HORMONES AND INSULINS	5.52507	FALSE	25.0219
TG(50:3) [NL-14:1]	H03AA	TG [NL]	THYROID HORMONES	7.60034	FALSE	25.0219
TG(50:3) [NL-14:1]	J01	TG [NL]	ANTIBACTERIALS FOR SYSTEMIC USE	5.64051	FALSE	25.0219
TG(50:3) [NL-14:1]	L	TG [NL]	ANTINEOPLASTIC AND IMMUNOMODULATING AGENTS	5.35669	FALSE	25.0219
TG(50:3) [NL-14:1]	M	TG [NL]	MUSCULO-SKELETAL SYSTEM	3.11199	FALSE	25.0219
TG(50:3) [NL-14:1]	M01AB	TG [NL]	ACETIC ACID DERIVATIVES AND RELATED SUBSTANCES	3.08055	FALSE	25.0219
TG(50:3) [NL-14:1]	M01AC	TG [NL]	OXICAMS	5.58913	FALSE	25.0219
TG(50:3) [NL-14:1]	M01AE	TG [NL]	PROPIONIC ACID DERIVATIVES	3.86116	FALSE	25.0219
TG(50:3) [NL-14:1]	M01AE01	TG [NL]	IBUPROFEN	5.56127	FALSE	25.0219
TG(50:3) [NL-14:1]	M01AH	TG [NL]	COXIBS	3.25683	FALSE	25.0219
TG(50:3) [NL-14:1]	M01AX	TG [NL]	OTHER ANTIINFLAMMATORY AND ANTIRHEUMATIC AGENTS, NON-STEROIDS	9.19586	FALSE	25.0219
TG(50:3) [NL-14:1]	M04A	TG [NL]	ANTIGOUT PREPARATIONS	6.4367	FALSE	25.0219
TG(50:3) [NL-14:1]	M05BA	TG [NL]	BISPHOSPHONATES	15.5264	FALSE	25.0219
TG(50:3) [NL-14:1]	N	TG [NL]	NERVOUS SYSTEM	4.61478	FALSE	25.0219
TG(50:3) [NL-14:1]	N02	TG [NL]	ANALGESICS	1.07167	FALSE	25.0219
TG(50:3) [NL-14:1]	N02BA	TG [NL]	SALICYLIC ACID AND DERIVATIVES	7.59487	FALSE	25.0219
TG(50:3) [NL-14:1]	N02BE	TG [NL]	ANILIDES	8.38454	FALSE	25.0219
TG(50:3) [NL-14:1]	N03AX	TG [NL]	OTHER ANTIEPILEPTICS	4.65369	FALSE	25.0219
TG(50:3) [NL-14:1]	N05BA	TG [NL]	BENZODIAZEPINE DERIVATIVES	3.19352	FALSE	25.0219
TG(50:3) [NL-14:1]	N05CF	TG [NL]	BENZODIAZEPINE RELATED DRUGS	4.25712	FALSE	25.0219
TG(50:3) [NL-14:1]	N05CH	TG [NL]	MELATONIN RECEPTOR AGONISTS	1.04508	FALSE	25.0219
TG(50:3) [NL-14:1]	N06	TG [NL]	PSYCHOANALEPTICS	5.79761	FALSE	25.0219
TG(50:3) [NL-14:1]	N06AB	TG [NL]	SELECTIVE SEROTONIN REUPTAKE INHIBITORS	12.007	FALSE	25.0219
TG(50:3) [NL-14:1]	N06AX	TG [NL]	OTHER ANTIDEPRESSANTS	7.44089	FALSE	25.0219
TG(50:3) [NL-14:1]	R	TG [NL]	RESPIRATORY SYSTEM	4.63535	FALSE	25.0219
TG(50:3) [NL-14:1]	R01	TG [NL]	NASAL PREPARATIONS	4.11287	FALSE	25.0219
TG(50:3) [NL-14:1]	R01AD	TG [NL]	CORTICOSTEROIDS	7.67209	FALSE	25.0219
TG(50:3) [NL-14:1]	R03A	TG [NL]	ADRENERGICS, INHALANTS	7.44184	FALSE	25.0219
TG(50:3) [NL-14:1]	R03CC	TG [NL]	SELECTIVE BETA-2-ADRENORECEPTOR AGONISTS	3.93415	FALSE	25.0219
TG(50:3) [NL-14:1]	R03DC	TG [NL]	LEUKOTRIENE RECEPTOR ANTAGONISTS	6.4534	FALSE	25.0219
TG(50:3) [NL-14:1]	R06A	TG [NL]	ANTIHISTAMINES FOR SYSTEMIC USE	4.33319	FALSE	25.0219
TG(50:3) [NL-14:1]	R06AE	TG [NL]	PIPERAZINE DERIVATIVES	4.08596	FALSE	25.0219
TG(50:3) [NL-14:1]	R06AX	TG [NL]	OTHER ANTIHISTAMINES FOR SYSTEMIC USE	6.33449	FALSE	25.0219
TG(50:3) [NL-14:1]	S01	TG [NL]	OPHTHALMOLOGICALS	5.15713	FALSE	25.0219
TG(50:3) [NL-14:1]	S01ED	TG [NL]	BETA BLOCKING AGENTS	8.5277	FALSE	25.0219
TG(50:3) [NL-14:1]	S01EE	TG [NL]	PROSTAGLANDIN ANALOGUES	5.67646	FALSE	25.0219
TG(50:3) [NL-14:1]	S01XA	TG [NL]	OTHER OPHTHALMOLOGICALS	5.0278	FALSE	25.0219
TG(50:3) [NL-16:1]	A	TG [NL]	ALIMENTARY TRACT AND METABOLISM	6.53888	FALSE	25.0219
TG(50:3) [NL-16:1]	A02BA	TG [NL]	H2-RECEPTOR ANTAGONISTS	5.0587	FALSE	25.0219
TG(50:3) [NL-16:1]	A02BC	TG [NL]	PROTON PUMP INHIBITORS	8.69535	FALSE	25.0219
TG(50:3) [NL-16:1]	A06A	TG [NL]	DRUGS FOR CONSTIPATION	5.1856	FALSE	25.0219
TG(50:3) [NL-16:1]	A06AA	TG [NL]	SOFTENERS, EMOLLIENTS	7.04786	FALSE	25.0219
TG(50:3) [NL-16:1]	A06AC	TG [NL]	BULK-FORMING LAXATIVES	6.14546	FALSE	25.0219
TG(50:3) [NL-16:1]	A06AC01	TG [NL]	ISPAGHULA (PSYLLA SEEDS)	9.95152	FALSE	25.0219
TG(50:3) [NL-16:1]	A07	TG [NL]	ANTIDIARRHEALS, INTESTINAL ANTIINFLAMMATORY/ANTIINFECTIVE AGENTS	8.08669	FALSE	25.0219
TG(50:3) [NL-16:1]	A10	TG [NL]	DRUGS USED IN DIABETES	3.94378	FALSE	25.0219
TG(50:3) [NL-16:1]	A10BA	TG [NL]	BIGUANIDES	4.38172	FALSE	25.0219
TG(50:3) [NL-16:1]	A10BB	TG [NL]	SULFONYLUREAS	3.26629	FALSE	25.0219
TG(50:3) [NL-16:1]	A11	TG [NL]	VITAMINS	6.84664	FALSE	25.0219
TG(50:3) [NL-16:1]	A11B	TG [NL]	MULTIVITAMINS, PLAIN	7.44244	FALSE	25.0219
TG(50:3) [NL-16:1]	A11G	TG [NL]	ASCORBIC ACID (VITAMIN C), INCL. COMBINATIONS	12.832	FALSE	25.0219
TG(50:3) [NL-16:1]	A12	TG [NL]	MINERALS	8.97121	FALSE	25.0219
TG(50:3) [NL-16:1]	A12BA	TG [NL]	POTASSIUM	4.85984	FALSE	25.0219
TG(50:3) [NL-16:1]	A12CB	TG [NL]	ZINC	4.71924	FALSE	25.0219
TG(50:3) [NL-16:1]	A12CE	TG [NL]	SELENIUM	6.08622	FALSE	25.0219
TG(50:3) [NL-16:1]	B01AA	TG [NL]	VITAMIN K ANTAGONISTS	9.611	FALSE	25.0219
TG(50:3) [NL-16:1]	B01AC	TG [NL]	PLATELET AGGREGATION INHIBITORS EXCL. HEPARIN	4.43117	FALSE	25.0219
TG(50:3) [NL-16:1]	B03A	TG [NL]	IRON PREPARATIONS	3.57856	FALSE	25.0219
TG(50:3) [NL-16:1]	B03BA	TG [NL]	VITAMIN B12 (CYANOCOBALAMIN AND ANALOGUES)	5.31628	FALSE	25.0219
TG(50:3) [NL-16:1]	B03BB	TG [NL]	FOLIC ACID AND DERIVATIVES	10.8791	FALSE	25.0219
TG(50:3) [NL-16:1]	C	TG [NL]	CARDIOVASCULAR SYSTEM	9.19843	FALSE	25.0219
TG(50:3) [NL-16:1]	C01	TG [NL]	CARDIAC THERAPY	6.58607	FALSE	25.0219
TG(50:3) [NL-16:1]	C01DA	TG [NL]	ORGANIC NITRATES	3.11693	FALSE	25.0219
TG(50:3) [NL-16:1]	C01EB	TG [NL]	OTHER CARDIAC PREPARATIONS	5.70839	FALSE	25.0219
TG(50:3) [NL-16:1]	C02	TG [NL]	ANTIHYPERTENSIVES	6.42841	FALSE	25.0219
TG(50:3) [NL-16:1]	C03	TG [NL]	DIURETICS	9.29355	FALSE	25.0219
TG(50:3) [NL-16:1]	C03AA	TG [NL]	THIAZIDES, PLAIN	14.6741	FALSE	25.0219
TG(50:3) [NL-16:1]	C03CA	TG [NL]	SULFONAMIDES, PLAIN	6.20225	FALSE	25.0219
TG(50:3) [NL-16:1]	C03EA	TG [NL]	LOW-CEILING DIURETICS AND POTASSIUM-SPARING AGENTS	6.65965	FALSE	25.0219
TG(50:3) [NL-16:1]	C07A	TG [NL]	BETA BLOCKING AGENTS	3.41825	FALSE	25.0219
TG(50:3) [NL-16:1]	C07AB	TG [NL]	BETA BLOCKING AGENTS, SELECTIVE	13.9666	FALSE	25.0219
TG(50:3) [NL-16:1]	C08CA	TG [NL]	DIHYDROPYRIDINE DERIVATIVES	6.58401	FALSE	25.0219
TG(50:3) [NL-16:1]	C08D	TG [NL]	SELECTIVE CALCIUM CHANNEL BLOCKERS WITH DIRECT CARDIAC EFFECTS	3.93647	FALSE	25.0219
TG(50:3) [NL-16:1]	C09AA	TG [NL]	ACE INHIBITORS, PLAIN	6.99225	FALSE	25.0219
TG(50:3) [NL-16:1]	C09B	TG [NL]	ACE INHIBITORS, COMBINATIONS	5.4566	FALSE	25.0219
TG(50:3) [NL-16:1]	C09CA	TG [NL]	ANGIOTENSIN II RECEPTOR BLOCKERS (ARBS), PLAIN	7.18397	FALSE	25.0219
TG(50:3) [NL-16:1]	C10AA	TG [NL]	HMG COA REDUCTASE INHIBITORS	10.8868	FALSE	25.0219
TG(50:3) [NL-16:1]	C10AB	TG [NL]	FIBRATES	23.8333	FALSE	25.0219
TG(50:3) [NL-16:1]	C10AD	TG [NL]	NICOTINIC ACID AND DERIVATIVES	2.69868	FALSE	25.0219
TG(50:3) [NL-16:1]	C10AX	TG [NL]	OTHER LIPID MODIFYING AGENTS	3.77263	FALSE	25.0219
TG(50:3) [NL-16:1]	C10AX06	TG [NL]	OMEGA-3-TRIGLYCERIDES INCL. OTHER ESTERS AND ACIDS	8.4968	FALSE	25.0219
TG(50:3) [NL-16:1]	C10BA02	TG [NL]	SIMVASTATIN AND EZETIMIBE	2.36699	FALSE	25.0219
TG(50:3) [NL-16:1]	D	TG [NL]	DERMATOLOGICALS	9.7476	FALSE	25.0219
TG(50:3) [NL-16:1]	D07A	TG [NL]	CORTICOSTEROIDS, PLAIN	3.88144	FALSE	25.0219
TG(50:3) [NL-16:1]	G03	TG [NL]	SEX HORMONES AND MODULATORS OF THE GENITAL SYSTEM	5.76273	FALSE	25.0219
TG(50:3) [NL-16:1]	G03BA	TG [NL]	3-OXOANDROSTEN (4) DERIVATIVES	4.6356	FALSE	25.0219
TG(50:3) [NL-16:1]	G03C	TG [NL]	ESTROGENS	11.8524	FALSE	25.0219
TG(50:3) [NL-16:1]	G03CA	TG [NL]	NATURAL AND SEMISYNTHETIC ESTROGENS, PLAIN	5.15205	FALSE	25.0219
TG(50:3) [NL-16:1]	G03DA	TG [NL]	PREGNEN (4) DERIVATIVES	4.19787	FALSE	25.0219
TG(50:3) [NL-16:1]	G04BD	TG [NL]	DRUGS FOR URINARY FREQUENCY AND INCONTINENCE	8.00242	FALSE	25.0219
TG(50:3) [NL-16:1]	G04BE	TG [NL]	DRUGS USED IN ERECTILE DYSFUNCTION	5.58764	FALSE	25.0219
TG(50:3) [NL-16:1]	G04CA	TG [NL]	ALPHA-ADRENORECEPTOR ANTAGONISTS	9.06245	FALSE	25.0219
TG(50:3) [NL-16:1]	G04CB	TG [NL]	TESTOSTERONE-5-ALPHA REDUCTASE INHIBITORS	7.20701	FALSE	25.0219
TG(50:3) [NL-16:1]	G04CX02	TG [NL]	SABALIS SERRULATAE FRUCTUS	2.85691	FALSE	25.0219
TG(50:3) [NL-16:1]	H	TG [NL]	SYSTEMIC HORMONAL PREPARATIONS, EXCL. SEX HORMONES AND INSULINS	3.72405	FALSE	25.0219
TG(50:3) [NL-16:1]	H03AA	TG [NL]	THYROID HORMONES	8.50476	FALSE	25.0219
TG(50:3) [NL-16:1]	J01	TG [NL]	ANTIBACTERIALS FOR SYSTEMIC USE	4.66243	FALSE	25.0219
TG(50:3) [NL-16:1]	L	TG [NL]	ANTINEOPLASTIC AND IMMUNOMODULATING AGENTS	9.2436	FALSE	25.0219
TG(50:3) [NL-16:1]	M	TG [NL]	MUSCULO-SKELETAL SYSTEM	4.52515	FALSE	25.0219
TG(50:3) [NL-16:1]	M01AB	TG [NL]	ACETIC ACID DERIVATIVES AND RELATED SUBSTANCES	3.07803	FALSE	25.0219
TG(50:3) [NL-16:1]	M01AC	TG [NL]	OXICAMS	3.97314	FALSE	25.0219
TG(50:3) [NL-16:1]	M01AE	TG [NL]	PROPIONIC ACID DERIVATIVES	4.24012	FALSE	25.0219
TG(50:3) [NL-16:1]	M01AE01	TG [NL]	IBUPROFEN	4.16429	FALSE	25.0219
TG(50:3) [NL-16:1]	M01AH	TG [NL]	COXIBS	3.74091	FALSE	25.0219
TG(50:3) [NL-16:1]	M01AX	TG [NL]	OTHER ANTIINFLAMMATORY AND ANTIRHEUMATIC AGENTS, NON-STEROIDS	7.81875	FALSE	25.0219
TG(50:3) [NL-16:1]	M04A	TG [NL]	ANTIGOUT PREPARATIONS	6.47057	FALSE	25.0219
TG(50:3) [NL-16:1]	M05BA	TG [NL]	BISPHOSPHONATES	14.632	FALSE	25.0219
TG(50:3) [NL-16:1]	N	TG [NL]	NERVOUS SYSTEM	4.37309	FALSE	25.0219
TG(50:3) [NL-16:1]	N02	TG [NL]	ANALGESICS	2.33322	FALSE	25.0219
TG(50:3) [NL-16:1]	N02BA	TG [NL]	SALICYLIC ACID AND DERIVATIVES	9.66784	FALSE	25.0219
TG(50:3) [NL-16:1]	N02BE	TG [NL]	ANILIDES	12.3059	FALSE	25.0219
TG(50:3) [NL-16:1]	N03AX	TG [NL]	OTHER ANTIEPILEPTICS	5.85774	FALSE	25.0219
TG(50:3) [NL-16:1]	N05BA	TG [NL]	BENZODIAZEPINE DERIVATIVES	3.39945	FALSE	25.0219
TG(50:3) [NL-16:1]	N05CF	TG [NL]	BENZODIAZEPINE RELATED DRUGS	4.4305	FALSE	25.0219
TG(50:3) [NL-16:1]	N05CH	TG [NL]	MELATONIN RECEPTOR AGONISTS	1.58962	FALSE	25.0219
TG(50:3) [NL-16:1]	N06	TG [NL]	PSYCHOANALEPTICS	4.46814	FALSE	25.0219
TG(50:3) [NL-16:1]	N06AB	TG [NL]	SELECTIVE SEROTONIN REUPTAKE INHIBITORS	6.02469	FALSE	25.0219
TG(50:3) [NL-16:1]	N06AX	TG [NL]	OTHER ANTIDEPRESSANTS	6.15861	FALSE	25.0219
TG(50:3) [NL-16:1]	R	TG [NL]	RESPIRATORY SYSTEM	4.13192	FALSE	25.0219
TG(50:3) [NL-16:1]	R01	TG [NL]	NASAL PREPARATIONS	3.29945	FALSE	25.0219
TG(50:3) [NL-16:1]	R01AD	TG [NL]	CORTICOSTEROIDS	9.13282	FALSE	25.0219
TG(50:3) [NL-16:1]	R03A	TG [NL]	ADRENERGICS, INHALANTS	5.56854	FALSE	25.0219
TG(50:3) [NL-16:1]	R03CC	TG [NL]	SELECTIVE BETA-2-ADRENORECEPTOR AGONISTS	3.68891	FALSE	25.0219
TG(50:3) [NL-16:1]	R03DC	TG [NL]	LEUKOTRIENE RECEPTOR ANTAGONISTS	6.86014	FALSE	25.0219
TG(50:3) [NL-16:1]	R06A	TG [NL]	ANTIHISTAMINES FOR SYSTEMIC USE	5.80011	FALSE	25.0219
TG(50:3) [NL-16:1]	R06AE	TG [NL]	PIPERAZINE DERIVATIVES	4.59107	FALSE	25.0219
TG(50:3) [NL-16:1]	R06AX	TG [NL]	OTHER ANTIHISTAMINES FOR SYSTEMIC USE	6.01687	FALSE	25.0219
TG(50:3) [NL-16:1]	S01	TG [NL]	OPHTHALMOLOGICALS	4.52583	FALSE	25.0219
TG(50:3) [NL-16:1]	S01ED	TG [NL]	BETA BLOCKING AGENTS	9.74229	FALSE	25.0219
TG(50:3) [NL-16:1]	S01EE	TG [NL]	PROSTAGLANDIN ANALOGUES	4.90015	FALSE	25.0219
TG(50:3) [NL-16:1]	S01XA	TG [NL]	OTHER OPHTHALMOLOGICALS	5.35479	FALSE	25.0219
TG(50:3) [NL-18:2]	A	TG [NL]	ALIMENTARY TRACT AND METABOLISM	5.90856	FALSE	25.0219
TG(50:3) [NL-18:2]	A02BA	TG [NL]	H2-RECEPTOR ANTAGONISTS	4.78461	FALSE	25.0219
TG(50:3) [NL-18:2]	A02BC	TG [NL]	PROTON PUMP INHIBITORS	9.63914	FALSE	25.0219
TG(50:3) [NL-18:2]	A06A	TG [NL]	DRUGS FOR CONSTIPATION	5.80013	FALSE	25.0219
TG(50:3) [NL-18:2]	A06AA	TG [NL]	SOFTENERS, EMOLLIENTS	6.69745	FALSE	25.0219
TG(50:3) [NL-18:2]	A06AC	TG [NL]	BULK-FORMING LAXATIVES	5.58075	FALSE	25.0219
TG(50:3) [NL-18:2]	A06AC01	TG [NL]	ISPAGHULA (PSYLLA SEEDS)	11.1376	FALSE	25.0219
TG(50:3) [NL-18:2]	A07	TG [NL]	ANTIDIARRHEALS, INTESTINAL ANTIINFLAMMATORY/ANTIINFECTIVE AGENTS	4.44005	FALSE	25.0219
TG(50:3) [NL-18:2]	A10	TG [NL]	DRUGS USED IN DIABETES	6.37118	FALSE	25.0219
TG(50:3) [NL-18:2]	A10BA	TG [NL]	BIGUANIDES	6.13648	FALSE	25.0219
TG(50:3) [NL-18:2]	A10BB	TG [NL]	SULFONYLUREAS	2.48994	FALSE	25.0219
TG(50:3) [NL-18:2]	A11	TG [NL]	VITAMINS	6.67078	FALSE	25.0219
TG(50:3) [NL-18:2]	A11B	TG [NL]	MULTIVITAMINS, PLAIN	9.99806	FALSE	25.0219
TG(50:3) [NL-18:2]	A11G	TG [NL]	ASCORBIC ACID (VITAMIN C), INCL. COMBINATIONS	12.0497	FALSE	25.0219
TG(50:3) [NL-18:2]	A12	TG [NL]	MINERALS	10.0553	FALSE	25.0219
TG(50:3) [NL-18:2]	A12BA	TG [NL]	POTASSIUM	5.70226	FALSE	25.0219
TG(50:3) [NL-18:2]	A12CB	TG [NL]	ZINC	5.75066	FALSE	25.0219
TG(50:3) [NL-18:2]	A12CE	TG [NL]	SELENIUM	6.79647	FALSE	25.0219
TG(50:3) [NL-18:2]	B01AA	TG [NL]	VITAMIN K ANTAGONISTS	7.25535	FALSE	25.0219
TG(50:3) [NL-18:2]	B01AC	TG [NL]	PLATELET AGGREGATION INHIBITORS EXCL. HEPARIN	3.72298	FALSE	25.0219
TG(50:3) [NL-18:2]	B03A	TG [NL]	IRON PREPARATIONS	2.92173	FALSE	25.0219
TG(50:3) [NL-18:2]	B03BA	TG [NL]	VITAMIN B12 (CYANOCOBALAMIN AND ANALOGUES)	4.65613	FALSE	25.0219
TG(50:3) [NL-18:2]	B03BB	TG [NL]	FOLIC ACID AND DERIVATIVES	8.61754	FALSE	25.0219
TG(50:3) [NL-18:2]	C	TG [NL]	CARDIOVASCULAR SYSTEM	8.12405	FALSE	25.0219
TG(50:3) [NL-18:2]	C01	TG [NL]	CARDIAC THERAPY	10.6827	FALSE	25.0219
TG(50:3) [NL-18:2]	C01DA	TG [NL]	ORGANIC NITRATES	3.67691	FALSE	25.0219
TG(50:3) [NL-18:2]	C01EB	TG [NL]	OTHER CARDIAC PREPARATIONS	6.28866	FALSE	25.0219
TG(50:3) [NL-18:2]	C02	TG [NL]	ANTIHYPERTENSIVES	8.08148	FALSE	25.0219
TG(50:3) [NL-18:2]	C03	TG [NL]	DIURETICS	10.4484	FALSE	25.0219
TG(50:3) [NL-18:2]	C03AA	TG [NL]	THIAZIDES, PLAIN	10.1563	FALSE	25.0219
TG(50:3) [NL-18:2]	C03CA	TG [NL]	SULFONAMIDES, PLAIN	6.63946	FALSE	25.0219
TG(50:3) [NL-18:2]	C03EA	TG [NL]	LOW-CEILING DIURETICS AND POTASSIUM-SPARING AGENTS	5.30172	FALSE	25.0219
TG(50:3) [NL-18:2]	C07A	TG [NL]	BETA BLOCKING AGENTS	4.01002	FALSE	25.0219
TG(50:3) [NL-18:2]	C07AB	TG [NL]	BETA BLOCKING AGENTS, SELECTIVE	12.9817	FALSE	25.0219
TG(50:3) [NL-18:2]	C08CA	TG [NL]	DIHYDROPYRIDINE DERIVATIVES	6.44159	FALSE	25.0219
TG(50:3) [NL-18:2]	C08D	TG [NL]	SELECTIVE CALCIUM CHANNEL BLOCKERS WITH DIRECT CARDIAC EFFECTS	6.70717	FALSE	25.0219
TG(50:3) [NL-18:2]	C09AA	TG [NL]	ACE INHIBITORS, PLAIN	8.92379	FALSE	25.0219
TG(50:3) [NL-18:2]	C09B	TG [NL]	ACE INHIBITORS, COMBINATIONS	5.57286	FALSE	25.0219
TG(50:3) [NL-18:2]	C09CA	TG [NL]	ANGIOTENSIN II RECEPTOR BLOCKERS (ARBS), PLAIN	6.74007	FALSE	25.0219
TG(50:3) [NL-18:2]	C10AA	TG [NL]	HMG COA REDUCTASE INHIBITORS	8.20715	FALSE	25.0219
TG(50:3) [NL-18:2]	C10AB	TG [NL]	FIBRATES	15.9577	FALSE	25.0219
TG(50:3) [NL-18:2]	C10AD	TG [NL]	NICOTINIC ACID AND DERIVATIVES	3.42637	FALSE	25.0219
TG(50:3) [NL-18:2]	C10AX	TG [NL]	OTHER LIPID MODIFYING AGENTS	5.51327	FALSE	25.0219
TG(50:3) [NL-18:2]	C10AX06	TG [NL]	OMEGA-3-TRIGLYCERIDES INCL. OTHER ESTERS AND ACIDS	7.72597	FALSE	25.0219
TG(50:3) [NL-18:2]	C10BA02	TG [NL]	SIMVASTATIN AND EZETIMIBE	3.04574	FALSE	25.0219
TG(50:3) [NL-18:2]	D	TG [NL]	DERMATOLOGICALS	7.44405	FALSE	25.0219
TG(50:3) [NL-18:2]	D07A	TG [NL]	CORTICOSTEROIDS, PLAIN	3.967	FALSE	25.0219
TG(50:3) [NL-18:2]	G03	TG [NL]	SEX HORMONES AND MODULATORS OF THE GENITAL SYSTEM	3.64141	FALSE	25.0219
TG(50:3) [NL-18:2]	G03BA	TG [NL]	3-OXOANDROSTEN (4) DERIVATIVES	3.43925	FALSE	25.0219
TG(50:3) [NL-18:2]	G03C	TG [NL]	ESTROGENS	8.14926	FALSE	25.0219
TG(50:3) [NL-18:2]	G03CA	TG [NL]	NATURAL AND SEMISYNTHETIC ESTROGENS, PLAIN	3.79443	FALSE	25.0219
TG(50:3) [NL-18:2]	G03DA	TG [NL]	PREGNEN (4) DERIVATIVES	5.29249	FALSE	25.0219
TG(50:3) [NL-18:2]	G04BD	TG [NL]	DRUGS FOR URINARY FREQUENCY AND INCONTINENCE	6.48012	FALSE	25.0219
TG(50:3) [NL-18:2]	G04BE	TG [NL]	DRUGS USED IN ERECTILE DYSFUNCTION	3.0301	FALSE	25.0219
TG(50:3) [NL-18:2]	G04CA	TG [NL]	ALPHA-ADRENORECEPTOR ANTAGONISTS	7.23724	FALSE	25.0219
TG(50:3) [NL-18:2]	G04CB	TG [NL]	TESTOSTERONE-5-ALPHA REDUCTASE INHIBITORS	5.36884	FALSE	25.0219
TG(50:3) [NL-18:2]	G04CX02	TG [NL]	SABALIS SERRULATAE FRUCTUS	0.880228	FALSE	25.0219
TG(50:3) [NL-18:2]	H	TG [NL]	SYSTEMIC HORMONAL PREPARATIONS, EXCL. SEX HORMONES AND INSULINS	4.70722	FALSE	25.0219
TG(50:3) [NL-18:2]	H03AA	TG [NL]	THYROID HORMONES	7.71693	FALSE	25.0219
TG(50:3) [NL-18:2]	J01	TG [NL]	ANTIBACTERIALS FOR SYSTEMIC USE	4.27435	FALSE	25.0219
TG(50:3) [NL-18:2]	L	TG [NL]	ANTINEOPLASTIC AND IMMUNOMODULATING AGENTS	6.64063	FALSE	25.0219
TG(50:3) [NL-18:2]	M	TG [NL]	MUSCULO-SKELETAL SYSTEM	5.35362	FALSE	25.0219
TG(50:3) [NL-18:2]	M01AB	TG [NL]	ACETIC ACID DERIVATIVES AND RELATED SUBSTANCES	2.05853	FALSE	25.0219
TG(50:3) [NL-18:2]	M01AC	TG [NL]	OXICAMS	3.45859	FALSE	25.0219
TG(50:3) [NL-18:2]	M01AE	TG [NL]	PROPIONIC ACID DERIVATIVES	4.21367	FALSE	25.0219
TG(50:3) [NL-18:2]	M01AE01	TG [NL]	IBUPROFEN	3.68022	FALSE	25.0219
TG(50:3) [NL-18:2]	M01AH	TG [NL]	COXIBS	4.19653	FALSE	25.0219
TG(50:3) [NL-18:2]	M01AX	TG [NL]	OTHER ANTIINFLAMMATORY AND ANTIRHEUMATIC AGENTS, NON-STEROIDS	8.05318	FALSE	25.0219
TG(50:3) [NL-18:2]	M04A	TG [NL]	ANTIGOUT PREPARATIONS	5.00093	FALSE	25.0219
TG(50:3) [NL-18:2]	M05BA	TG [NL]	BISPHOSPHONATES	11.4163	FALSE	25.0219
TG(50:3) [NL-18:2]	N	TG [NL]	NERVOUS SYSTEM	4.68441	FALSE	25.0219
TG(50:3) [NL-18:2]	N02	TG [NL]	ANALGESICS	2.59977	FALSE	25.0219
TG(50:3) [NL-18:2]	N02BA	TG [NL]	SALICYLIC ACID AND DERIVATIVES	9.07768	FALSE	25.0219
TG(50:3) [NL-18:2]	N02BE	TG [NL]	ANILIDES	12.3774	FALSE	25.0219
TG(50:3) [NL-18:2]	N03AX	TG [NL]	OTHER ANTIEPILEPTICS	4.78492	FALSE	25.0219
TG(50:3) [NL-18:2]	N05BA	TG [NL]	BENZODIAZEPINE DERIVATIVES	3.39083	FALSE	25.0219
TG(50:3) [NL-18:2]	N05CF	TG [NL]	BENZODIAZEPINE RELATED DRUGS	4.50667	FALSE	25.0219
TG(50:3) [NL-18:2]	N05CH	TG [NL]	MELATONIN RECEPTOR AGONISTS	1.51553	FALSE	25.0219
TG(50:3) [NL-18:2]	N06	TG [NL]	PSYCHOANALEPTICS	4.37205	FALSE	25.0219
TG(50:3) [NL-18:2]	N06AB	TG [NL]	SELECTIVE SEROTONIN REUPTAKE INHIBITORS	7.91022	FALSE	25.0219
TG(50:3) [NL-18:2]	N06AX	TG [NL]	OTHER ANTIDEPRESSANTS	7.52892	FALSE	25.0219
TG(50:3) [NL-18:2]	R	TG [NL]	RESPIRATORY SYSTEM	5.04548	FALSE	25.0219
TG(50:3) [NL-18:2]	R01	TG [NL]	NASAL PREPARATIONS	4.90468	FALSE	25.0219
TG(50:3) [NL-18:2]	R01AD	TG [NL]	CORTICOSTEROIDS	7.65936	FALSE	25.0219
TG(50:3) [NL-18:2]	R03A	TG [NL]	ADRENERGICS, INHALANTS	5.70497	FALSE	25.0219
TG(50:3) [NL-18:2]	R03CC	TG [NL]	SELECTIVE BETA-2-ADRENORECEPTOR AGONISTS	3.36043	FALSE	25.0219
TG(50:3) [NL-18:2]	R03DC	TG [NL]	LEUKOTRIENE RECEPTOR ANTAGONISTS	6.40924	FALSE	25.0219
TG(50:3) [NL-18:2]	R06A	TG [NL]	ANTIHISTAMINES FOR SYSTEMIC USE	3.26326	FALSE	25.0219
TG(50:3) [NL-18:2]	R06AE	TG [NL]	PIPERAZINE DERIVATIVES	3.3395	FALSE	25.0219
TG(50:3) [NL-18:2]	R06AX	TG [NL]	OTHER ANTIHISTAMINES FOR SYSTEMIC USE	5.52588	FALSE	25.0219
TG(50:3) [NL-18:2]	S01	TG [NL]	OPHTHALMOLOGICALS	5.79437	FALSE	25.0219
TG(50:3) [NL-18:2]	S01ED	TG [NL]	BETA BLOCKING AGENTS	7.92702	FALSE	25.0219
TG(50:3) [NL-18:2]	S01EE	TG [NL]	PROSTAGLANDIN ANALOGUES	3.06195	FALSE	25.0219
TG(50:3) [NL-18:2]	S01XA	TG [NL]	OTHER OPHTHALMOLOGICALS	6.12322	FALSE	25.0219
TG(50:3) [NL-18:3]	A	TG [NL]	ALIMENTARY TRACT AND METABOLISM	6.01468	FALSE	25.0219
TG(50:3) [NL-18:3]	A02BA	TG [NL]	H2-RECEPTOR ANTAGONISTS	3.74051	FALSE	25.0219
TG(50:3) [NL-18:3]	A02BC	TG [NL]	PROTON PUMP INHIBITORS	12.0756	FALSE	25.0219
TG(50:3) [NL-18:3]	A06A	TG [NL]	DRUGS FOR CONSTIPATION	4.0038	FALSE	25.0219
TG(50:3) [NL-18:3]	A06AA	TG [NL]	SOFTENERS, EMOLLIENTS	5.3695	FALSE	25.0219
TG(50:3) [NL-18:3]	A06AC	TG [NL]	BULK-FORMING LAXATIVES	4.44211	FALSE	25.0219
TG(50:3) [NL-18:3]	A06AC01	TG [NL]	ISPAGHULA (PSYLLA SEEDS)	7.64552	FALSE	25.0219
TG(50:3) [NL-18:3]	A07	TG [NL]	ANTIDIARRHEALS, INTESTINAL ANTIINFLAMMATORY/ANTIINFECTIVE AGENTS	2.98711	FALSE	25.0219
TG(50:3) [NL-18:3]	A10	TG [NL]	DRUGS USED IN DIABETES	4.41386	FALSE	25.0219
TG(50:3) [NL-18:3]	A10BA	TG [NL]	BIGUANIDES	10.9411	FALSE	25.0219
TG(50:3) [NL-18:3]	A10BB	TG [NL]	SULFONYLUREAS	2.56512	FALSE	25.0219
TG(50:3) [NL-18:3]	A11	TG [NL]	VITAMINS	6.27941	FALSE	25.0219
TG(50:3) [NL-18:3]	A11B	TG [NL]	MULTIVITAMINS, PLAIN	10.1641	FALSE	25.0219
TG(50:3) [NL-18:3]	A11G	TG [NL]	ASCORBIC ACID (VITAMIN C), INCL. COMBINATIONS	11.7727	FALSE	25.0219
TG(50:3) [NL-18:3]	A12	TG [NL]	MINERALS	8.9415	FALSE	25.0219
TG(50:3) [NL-18:3]	A12BA	TG [NL]	POTASSIUM	3.59971	FALSE	25.0219
TG(50:3) [NL-18:3]	A12CB	TG [NL]	ZINC	3.83864	FALSE	25.0219
TG(50:3) [NL-18:3]	A12CE	TG [NL]	SELENIUM	4.50469	FALSE	25.0219
TG(50:3) [NL-18:3]	B01AA	TG [NL]	VITAMIN K ANTAGONISTS	10.5424	FALSE	25.0219
TG(50:3) [NL-18:3]	B01AC	TG [NL]	PLATELET AGGREGATION INHIBITORS EXCL. HEPARIN	2.19308	FALSE	25.0219
TG(50:3) [NL-18:3]	B03A	TG [NL]	IRON PREPARATIONS	3.09827	FALSE	25.0219
TG(50:3) [NL-18:3]	B03BA	TG [NL]	VITAMIN B12 (CYANOCOBALAMIN AND ANALOGUES)	4.90588	FALSE	25.0219
TG(50:3) [NL-18:3]	B03BB	TG [NL]	FOLIC ACID AND DERIVATIVES	5.22003	FALSE	25.0219
TG(50:3) [NL-18:3]	C	TG [NL]	CARDIOVASCULAR SYSTEM	5.39562	FALSE	25.0219
TG(50:3) [NL-18:3]	C01	TG [NL]	CARDIAC THERAPY	7.76999	FALSE	25.0219
TG(50:3) [NL-18:3]	C01DA	TG [NL]	ORGANIC NITRATES	2.69764	FALSE	25.0219
TG(50:3) [NL-18:3]	C01EB	TG [NL]	OTHER CARDIAC PREPARATIONS	3.85987	FALSE	25.0219
TG(50:3) [NL-18:3]	C02	TG [NL]	ANTIHYPERTENSIVES	6.15779	FALSE	25.0219
TG(50:3) [NL-18:3]	C03	TG [NL]	DIURETICS	9.73752	FALSE	25.0219
TG(50:3) [NL-18:3]	C03AA	TG [NL]	THIAZIDES, PLAIN	9.59144	FALSE	25.0219
TG(50:3) [NL-18:3]	C03CA	TG [NL]	SULFONAMIDES, PLAIN	3.98546	FALSE	25.0219
TG(50:3) [NL-18:3]	C03EA	TG [NL]	LOW-CEILING DIURETICS AND POTASSIUM-SPARING AGENTS	6.83426	FALSE	25.0219
TG(50:3) [NL-18:3]	C07A	TG [NL]	BETA BLOCKING AGENTS	5.41436	FALSE	25.0219
TG(50:3) [NL-18:3]	C07AB	TG [NL]	BETA BLOCKING AGENTS, SELECTIVE	10.5374	FALSE	25.0219
TG(50:3) [NL-18:3]	C08CA	TG [NL]	DIHYDROPYRIDINE DERIVATIVES	5.06569	FALSE	25.0219
TG(50:3) [NL-18:3]	C08D	TG [NL]	SELECTIVE CALCIUM CHANNEL BLOCKERS WITH DIRECT CARDIAC EFFECTS	4.18235	FALSE	25.0219
TG(50:3) [NL-18:3]	C09AA	TG [NL]	ACE INHIBITORS, PLAIN	7.03408	FALSE	25.0219
TG(50:3) [NL-18:3]	C09B	TG [NL]	ACE INHIBITORS, COMBINATIONS	3.21852	FALSE	25.0219
TG(50:3) [NL-18:3]	C09CA	TG [NL]	ANGIOTENSIN II RECEPTOR BLOCKERS (ARBS), PLAIN	8.61731	FALSE	25.0219
TG(50:3) [NL-18:3]	C10AA	TG [NL]	HMG COA REDUCTASE INHIBITORS	7.38371	FALSE	25.0219
TG(50:3) [NL-18:3]	C10AB	TG [NL]	FIBRATES	17.5132	FALSE	25.0219
TG(50:3) [NL-18:3]	C10AD	TG [NL]	NICOTINIC ACID AND DERIVATIVES	4.3031	FALSE	25.0219
TG(50:3) [NL-18:3]	C10AX	TG [NL]	OTHER LIPID MODIFYING AGENTS	5.95835	FALSE	25.0219
TG(50:3) [NL-18:3]	C10AX06	TG [NL]	OMEGA-3-TRIGLYCERIDES INCL. OTHER ESTERS AND ACIDS	7.68444	FALSE	25.0219
TG(50:3) [NL-18:3]	C10BA02	TG [NL]	SIMVASTATIN AND EZETIMIBE	2.2608	FALSE	25.0219
TG(50:3) [NL-18:3]	D	TG [NL]	DERMATOLOGICALS	6.83333	FALSE	25.0219
TG(50:3) [NL-18:3]	D07A	TG [NL]	CORTICOSTEROIDS, PLAIN	6.03707	FALSE	25.0219
TG(50:3) [NL-18:3]	G03	TG [NL]	SEX HORMONES AND MODULATORS OF THE GENITAL SYSTEM	4.33313	FALSE	25.0219
TG(50:3) [NL-18:3]	G03BA	TG [NL]	3-OXOANDROSTEN (4) DERIVATIVES	2.56437	FALSE	25.0219
TG(50:3) [NL-18:3]	G03C	TG [NL]	ESTROGENS	5.72405	FALSE	25.0219
TG(50:3) [NL-18:3]	G03CA	TG [NL]	NATURAL AND SEMISYNTHETIC ESTROGENS, PLAIN	3.71329	FALSE	25.0219
TG(50:3) [NL-18:3]	G03DA	TG [NL]	PREGNEN (4) DERIVATIVES	5.24461	FALSE	25.0219
TG(50:3) [NL-18:3]	G04BD	TG [NL]	DRUGS FOR URINARY FREQUENCY AND INCONTINENCE	3.20299	FALSE	25.0219
TG(50:3) [NL-18:3]	G04BE	TG [NL]	DRUGS USED IN ERECTILE DYSFUNCTION	4.23452	FALSE	25.0219
TG(50:3) [NL-18:3]	G04CA	TG [NL]	ALPHA-ADRENORECEPTOR ANTAGONISTS	7.52902	FALSE	25.0219
TG(50:3) [NL-18:3]	G04CB	TG [NL]	TESTOSTERONE-5-ALPHA REDUCTASE INHIBITORS	2.73679	FALSE	25.0219
TG(50:3) [NL-18:3]	G04CX02	TG [NL]	SABALIS SERRULATAE FRUCTUS	3.3944	FALSE	25.0219
TG(50:3) [NL-18:3]	H	TG [NL]	SYSTEMIC HORMONAL PREPARATIONS, EXCL. SEX HORMONES AND INSULINS	4.02703	FALSE	25.0219
TG(50:3) [NL-18:3]	H03AA	TG [NL]	THYROID HORMONES	8.15951	FALSE	25.0219
TG(50:3) [NL-18:3]	J01	TG [NL]	ANTIBACTERIALS FOR SYSTEMIC USE	3.24263	FALSE	25.0219
TG(50:3) [NL-18:3]	L	TG [NL]	ANTINEOPLASTIC AND IMMUNOMODULATING AGENTS	3.90782	FALSE	25.0219
TG(50:3) [NL-18:3]	M	TG [NL]	MUSCULO-SKELETAL SYSTEM	3.64148	FALSE	25.0219
TG(50:3) [NL-18:3]	M01AB	TG [NL]	ACETIC ACID DERIVATIVES AND RELATED SUBSTANCES	5.04208	FALSE	25.0219
TG(50:3) [NL-18:3]	M01AC	TG [NL]	OXICAMS	4.38387	FALSE	25.0219
TG(50:3) [NL-18:3]	M01AE	TG [NL]	PROPIONIC ACID DERIVATIVES	5.0375	FALSE	25.0219
TG(50:3) [NL-18:3]	M01AE01	TG [NL]	IBUPROFEN	5.88976	FALSE	25.0219
TG(50:3) [NL-18:3]	M01AH	TG [NL]	COXIBS	4.03688	FALSE	25.0219
TG(50:3) [NL-18:3]	M01AX	TG [NL]	OTHER ANTIINFLAMMATORY AND ANTIRHEUMATIC AGENTS, NON-STEROIDS	7.97591	FALSE	25.0219
TG(50:3) [NL-18:3]	M04A	TG [NL]	ANTIGOUT PREPARATIONS	4.90419	FALSE	25.0219
TG(50:3) [NL-18:3]	M05BA	TG [NL]	BISPHOSPHONATES	7.04788	FALSE	25.0219
TG(50:3) [NL-18:3]	N	TG [NL]	NERVOUS SYSTEM	3.23616	FALSE	25.0219
TG(50:3) [NL-18:3]	N02	TG [NL]	ANALGESICS	2.87842	FALSE	25.0219
TG(50:3) [NL-18:3]	N02BA	TG [NL]	SALICYLIC ACID AND DERIVATIVES	7.76395	FALSE	25.0219
TG(50:3) [NL-18:3]	N02BE	TG [NL]	ANILIDES	6.32256	FALSE	25.0219
TG(50:3) [NL-18:3]	N03AX	TG [NL]	OTHER ANTIEPILEPTICS	3.53738	FALSE	25.0219
TG(50:3) [NL-18:3]	N05BA	TG [NL]	BENZODIAZEPINE DERIVATIVES	3.99946	FALSE	25.0219
TG(50:3) [NL-18:3]	N05CF	TG [NL]	BENZODIAZEPINE RELATED DRUGS	2.81816	FALSE	25.0219
TG(50:3) [NL-18:3]	N05CH	TG [NL]	MELATONIN RECEPTOR AGONISTS	1.12263	FALSE	25.0219
TG(50:3) [NL-18:3]	N06	TG [NL]	PSYCHOANALEPTICS	2.87941	FALSE	25.0219
TG(50:3) [NL-18:3]	N06AB	TG [NL]	SELECTIVE SEROTONIN REUPTAKE INHIBITORS	5.2003	FALSE	25.0219
TG(50:3) [NL-18:3]	N06AX	TG [NL]	OTHER ANTIDEPRESSANTS	8.2817	FALSE	25.0219
TG(50:3) [NL-18:3]	R	TG [NL]	RESPIRATORY SYSTEM	4.32562	FALSE	25.0219
TG(50:3) [NL-18:3]	R01	TG [NL]	NASAL PREPARATIONS	3.19849	FALSE	25.0219
TG(50:3) [NL-18:3]	R01AD	TG [NL]	CORTICOSTEROIDS	8.50386	FALSE	25.0219
TG(50:3) [NL-18:3]	R03A	TG [NL]	ADRENERGICS, INHALANTS	4.29211	FALSE	25.0219
TG(50:3) [NL-18:3]	R03CC	TG [NL]	SELECTIVE BETA-2-ADRENORECEPTOR AGONISTS	3.94536	FALSE	25.0219
TG(50:3) [NL-18:3]	R03DC	TG [NL]	LEUKOTRIENE RECEPTOR ANTAGONISTS	7.51644	FALSE	25.0219
TG(50:3) [NL-18:3]	R06A	TG [NL]	ANTIHISTAMINES FOR SYSTEMIC USE	8.45021	FALSE	25.0219
TG(50:3) [NL-18:3]	R06AE	TG [NL]	PIPERAZINE DERIVATIVES	3.27382	FALSE	25.0219
TG(50:3) [NL-18:3]	R06AX	TG [NL]	OTHER ANTIHISTAMINES FOR SYSTEMIC USE	5.68634	FALSE	25.0219
TG(50:3) [NL-18:3]	S01	TG [NL]	OPHTHALMOLOGICALS	4.05734	FALSE	25.0219
TG(50:3) [NL-18:3]	S01ED	TG [NL]	BETA BLOCKING AGENTS	9.71651	FALSE	25.0219
TG(50:3) [NL-18:3]	S01EE	TG [NL]	PROSTAGLANDIN ANALOGUES	3.61705	FALSE	25.0219
TG(50:3) [NL-18:3]	S01XA	TG [NL]	OTHER OPHTHALMOLOGICALS	2.67781	FALSE	25.0219
TG(50:3) [SIM]	A	TG [SIM]	ALIMENTARY TRACT AND METABOLISM	6.62355	FALSE	25.0219
TG(50:3) [SIM]	A02BA	TG [SIM]	H2-RECEPTOR ANTAGONISTS	5.06601	FALSE	25.0219
TG(50:3) [SIM]	A02BC	TG [SIM]	PROTON PUMP INHIBITORS	10.3759	FALSE	25.0219
TG(50:3) [SIM]	A06A	TG [SIM]	DRUGS FOR CONSTIPATION	5.98241	FALSE	25.0219
TG(50:3) [SIM]	A06AA	TG [SIM]	SOFTENERS, EMOLLIENTS	7.3681	FALSE	25.0219
TG(50:3) [SIM]	A06AC	TG [SIM]	BULK-FORMING LAXATIVES	5.23467	FALSE	25.0219
TG(50:3) [SIM]	A06AC01	TG [SIM]	ISPAGHULA (PSYLLA SEEDS)	10.0376	FALSE	25.0219
TG(50:3) [SIM]	A07	TG [SIM]	ANTIDIARRHEALS, INTESTINAL ANTIINFLAMMATORY/ANTIINFECTIVE AGENTS	5.22052	FALSE	25.0219
TG(50:3) [SIM]	A10	TG [SIM]	DRUGS USED IN DIABETES	6.80085	FALSE	25.0219
TG(50:3) [SIM]	A10BA	TG [SIM]	BIGUANIDES	6.0144	FALSE	25.0219
TG(50:3) [SIM]	A10BB	TG [SIM]	SULFONYLUREAS	2.26839	FALSE	25.0219
TG(50:3) [SIM]	A11	TG [SIM]	VITAMINS	6.91268	FALSE	25.0219
TG(50:3) [SIM]	A11B	TG [SIM]	MULTIVITAMINS, PLAIN	8.94404	FALSE	25.0219
TG(50:3) [SIM]	A11G	TG [SIM]	ASCORBIC ACID (VITAMIN C), INCL. COMBINATIONS	11.6308	FALSE	25.0219
TG(50:3) [SIM]	A12	TG [SIM]	MINERALS	10.3776	FALSE	25.0219
TG(50:3) [SIM]	A12BA	TG [SIM]	POTASSIUM	5.27025	FALSE	25.0219
TG(50:3) [SIM]	A12CB	TG [SIM]	ZINC	5.64638	FALSE	25.0219
TG(50:3) [SIM]	A12CE	TG [SIM]	SELENIUM	4.92963	FALSE	25.0219
TG(50:3) [SIM]	B01AA	TG [SIM]	VITAMIN K ANTAGONISTS	7.81964	FALSE	25.0219
TG(50:3) [SIM]	B01AC	TG [SIM]	PLATELET AGGREGATION INHIBITORS EXCL. HEPARIN	4.07898	FALSE	25.0219
TG(50:3) [SIM]	B03A	TG [SIM]	IRON PREPARATIONS	3.45388	FALSE	25.0219
TG(50:3) [SIM]	B03BA	TG [SIM]	VITAMIN B12 (CYANOCOBALAMIN AND ANALOGUES)	4.89817	FALSE	25.0219
TG(50:3) [SIM]	B03BB	TG [SIM]	FOLIC ACID AND DERIVATIVES	9.73527	FALSE	25.0219
TG(50:3) [SIM]	C	TG [SIM]	CARDIOVASCULAR SYSTEM	8.92208	FALSE	25.0219
TG(50:3) [SIM]	C01	TG [SIM]	CARDIAC THERAPY	10.314	FALSE	25.0219
TG(50:3) [SIM]	C01DA	TG [SIM]	ORGANIC NITRATES	3.99327	FALSE	25.0219
TG(50:3) [SIM]	C01EB	TG [SIM]	OTHER CARDIAC PREPARATIONS	6.56354	FALSE	25.0219
TG(50:3) [SIM]	C02	TG [SIM]	ANTIHYPERTENSIVES	8.12528	FALSE	25.0219
TG(50:3) [SIM]	C03	TG [SIM]	DIURETICS	11.776	FALSE	25.0219
TG(50:3) [SIM]	C03AA	TG [SIM]	THIAZIDES, PLAIN	12.0508	FALSE	25.0219
TG(50:3) [SIM]	C03CA	TG [SIM]	SULFONAMIDES, PLAIN	6.58769	FALSE	25.0219
TG(50:3) [SIM]	C03EA	TG [SIM]	LOW-CEILING DIURETICS AND POTASSIUM-SPARING AGENTS	6.05869	FALSE	25.0219
TG(50:3) [SIM]	C07A	TG [SIM]	BETA BLOCKING AGENTS	3.27441	FALSE	25.0219
TG(50:3) [SIM]	C07AB	TG [SIM]	BETA BLOCKING AGENTS, SELECTIVE	14.5223	FALSE	25.0219
TG(50:3) [SIM]	C08CA	TG [SIM]	DIHYDROPYRIDINE DERIVATIVES	5.71733	FALSE	25.0219
TG(50:3) [SIM]	C08D	TG [SIM]	SELECTIVE CALCIUM CHANNEL BLOCKERS WITH DIRECT CARDIAC EFFECTS	6.80901	FALSE	25.0219
TG(50:3) [SIM]	C09AA	TG [SIM]	ACE INHIBITORS, PLAIN	7.83007	FALSE	25.0219
TG(50:3) [SIM]	C09B	TG [SIM]	ACE INHIBITORS, COMBINATIONS	5.88761	FALSE	25.0219
TG(50:3) [SIM]	C09CA	TG [SIM]	ANGIOTENSIN II RECEPTOR BLOCKERS (ARBS), PLAIN	7.56227	FALSE	25.0219
TG(50:3) [SIM]	C10AA	TG [SIM]	HMG COA REDUCTASE INHIBITORS	8.93183	FALSE	25.0219
TG(50:3) [SIM]	C10AB	TG [SIM]	FIBRATES	16.1719	FALSE	25.0219
TG(50:3) [SIM]	C10AD	TG [SIM]	NICOTINIC ACID AND DERIVATIVES	3.53718	FALSE	25.0219
TG(50:3) [SIM]	C10AX	TG [SIM]	OTHER LIPID MODIFYING AGENTS	5.44626	FALSE	25.0219
TG(50:3) [SIM]	C10AX06	TG [SIM]	OMEGA-3-TRIGLYCERIDES INCL. OTHER ESTERS AND ACIDS	9.57991	FALSE	25.0219
TG(50:3) [SIM]	C10BA02	TG [SIM]	SIMVASTATIN AND EZETIMIBE	2.75058	FALSE	25.0219
TG(50:3) [SIM]	D	TG [SIM]	DERMATOLOGICALS	8.33463	FALSE	25.0219
TG(50:3) [SIM]	D07A	TG [SIM]	CORTICOSTEROIDS, PLAIN	5.21484	FALSE	25.0219
TG(50:3) [SIM]	G03	TG [SIM]	SEX HORMONES AND MODULATORS OF THE GENITAL SYSTEM	4.31457	FALSE	25.0219
TG(50:3) [SIM]	G03BA	TG [SIM]	3-OXOANDROSTEN (4) DERIVATIVES	3.80477	FALSE	25.0219
TG(50:3) [SIM]	G03C	TG [SIM]	ESTROGENS	9.18509	FALSE	25.0219
TG(50:3) [SIM]	G03CA	TG [SIM]	NATURAL AND SEMISYNTHETIC ESTROGENS, PLAIN	4.24386	FALSE	25.0219
TG(50:3) [SIM]	G03DA	TG [SIM]	PREGNEN (4) DERIVATIVES	5.74413	FALSE	25.0219
TG(50:3) [SIM]	G04BD	TG [SIM]	DRUGS FOR URINARY FREQUENCY AND INCONTINENCE	7.51316	FALSE	25.0219
TG(50:3) [SIM]	G04BE	TG [SIM]	DRUGS USED IN ERECTILE DYSFUNCTION	4.26782	FALSE	25.0219
TG(50:3) [SIM]	G04CA	TG [SIM]	ALPHA-ADRENORECEPTOR ANTAGONISTS	7.27285	FALSE	25.0219
TG(50:3) [SIM]	G04CB	TG [SIM]	TESTOSTERONE-5-ALPHA REDUCTASE INHIBITORS	4.95401	FALSE	25.0219
TG(50:3) [SIM]	G04CX02	TG [SIM]	SABALIS SERRULATAE FRUCTUS	1.02149	FALSE	25.0219
TG(50:3) [SIM]	H	TG [SIM]	SYSTEMIC HORMONAL PREPARATIONS, EXCL. SEX HORMONES AND INSULINS	4.87847	FALSE	25.0219
TG(50:3) [SIM]	H03AA	TG [SIM]	THYROID HORMONES	7.46374	FALSE	25.0219
TG(50:3) [SIM]	J01	TG [SIM]	ANTIBACTERIALS FOR SYSTEMIC USE	4.58786	FALSE	25.0219
TG(50:3) [SIM]	L	TG [SIM]	ANTINEOPLASTIC AND IMMUNOMODULATING AGENTS	6.86369	FALSE	25.0219
TG(50:3) [SIM]	M	TG [SIM]	MUSCULO-SKELETAL SYSTEM	4.76724	FALSE	25.0219
TG(50:3) [SIM]	M01AB	TG [SIM]	ACETIC ACID DERIVATIVES AND RELATED SUBSTANCES	2.65839	FALSE	25.0219
TG(50:3) [SIM]	M01AC	TG [SIM]	OXICAMS	4.61632	FALSE	25.0219
TG(50:3) [SIM]	M01AE	TG [SIM]	PROPIONIC ACID DERIVATIVES	4.57763	FALSE	25.0219
TG(50:3) [SIM]	M01AE01	TG [SIM]	IBUPROFEN	3.90033	FALSE	25.0219
TG(50:3) [SIM]	M01AH	TG [SIM]	COXIBS	3.27764	FALSE	25.0219
TG(50:3) [SIM]	M01AX	TG [SIM]	OTHER ANTIINFLAMMATORY AND ANTIRHEUMATIC AGENTS, NON-STEROIDS	8.46256	FALSE	25.0219
TG(50:3) [SIM]	M04A	TG [SIM]	ANTIGOUT PREPARATIONS	5.44078	FALSE	25.0219
TG(50:3) [SIM]	M05BA	TG [SIM]	BISPHOSPHONATES	12.5835	FALSE	25.0219
TG(50:3) [SIM]	N	TG [SIM]	NERVOUS SYSTEM	4.74612	FALSE	25.0219
TG(50:3) [SIM]	N02	TG [SIM]	ANALGESICS	2.76028	FALSE	25.0219
TG(50:3) [SIM]	N02BA	TG [SIM]	SALICYLIC ACID AND DERIVATIVES	9.67019	FALSE	25.0219
TG(50:3) [SIM]	N02BE	TG [SIM]	ANILIDES	12.933	FALSE	25.0219
TG(50:3) [SIM]	N03AX	TG [SIM]	OTHER ANTIEPILEPTICS	4.57048	FALSE	25.0219
TG(50:3) [SIM]	N05BA	TG [SIM]	BENZODIAZEPINE DERIVATIVES	3.51138	FALSE	25.0219
TG(50:3) [SIM]	N05CF	TG [SIM]	BENZODIAZEPINE RELATED DRUGS	4.32413	FALSE	25.0219
TG(50:3) [SIM]	N05CH	TG [SIM]	MELATONIN RECEPTOR AGONISTS	1.35992	FALSE	25.0219
TG(50:3) [SIM]	N06	TG [SIM]	PSYCHOANALEPTICS	5.01527	FALSE	25.0219
TG(50:3) [SIM]	N06AB	TG [SIM]	SELECTIVE SEROTONIN REUPTAKE INHIBITORS	7.84579	FALSE	25.0219
TG(50:3) [SIM]	N06AX	TG [SIM]	OTHER ANTIDEPRESSANTS	8.18853	FALSE	25.0219
TG(50:3) [SIM]	R	TG [SIM]	RESPIRATORY SYSTEM	4.97165	FALSE	25.0219
TG(50:3) [SIM]	R01	TG [SIM]	NASAL PREPARATIONS	4.7402	FALSE	25.0219
TG(50:3) [SIM]	R01AD	TG [SIM]	CORTICOSTEROIDS	7.93293	FALSE	25.0219
TG(50:3) [SIM]	R03A	TG [SIM]	ADRENERGICS, INHALANTS	5.61892	FALSE	25.0219
TG(50:3) [SIM]	R03CC	TG [SIM]	SELECTIVE BETA-2-ADRENORECEPTOR AGONISTS	3.7504	FALSE	25.0219
TG(50:3) [SIM]	R03DC	TG [SIM]	LEUKOTRIENE RECEPTOR ANTAGONISTS	6.46848	FALSE	25.0219
TG(50:3) [SIM]	R06A	TG [SIM]	ANTIHISTAMINES FOR SYSTEMIC USE	3.79061	FALSE	25.0219
TG(50:3) [SIM]	R06AE	TG [SIM]	PIPERAZINE DERIVATIVES	4.10537	FALSE	25.0219
TG(50:3) [SIM]	R06AX	TG [SIM]	OTHER ANTIHISTAMINES FOR SYSTEMIC USE	5.09112	FALSE	25.0219
TG(50:3) [SIM]	S01	TG [SIM]	OPHTHALMOLOGICALS	5.85697	FALSE	25.0219
TG(50:3) [SIM]	S01ED	TG [SIM]	BETA BLOCKING AGENTS	9.55863	FALSE	25.0219
TG(50:3) [SIM]	S01EE	TG [SIM]	PROSTAGLANDIN ANALOGUES	4.07542	FALSE	25.0219
TG(50:3) [SIM]	S01XA	TG [SIM]	OTHER OPHTHALMOLOGICALS	4.29189	FALSE	25.0219
TG(50:4) [NL-14:0]	A	TG [NL]	ALIMENTARY TRACT AND METABOLISM	6.92736	FALSE	25.0219
TG(50:4) [NL-14:0]	A02BA	TG [NL]	H2-RECEPTOR ANTAGONISTS	5.03717	FALSE	25.0219
TG(50:4) [NL-14:0]	A02BC	TG [NL]	PROTON PUMP INHIBITORS	8.46655	FALSE	25.0219
TG(50:4) [NL-14:0]	A06A	TG [NL]	DRUGS FOR CONSTIPATION	5.38635	FALSE	25.0219
TG(50:4) [NL-14:0]	A06AA	TG [NL]	SOFTENERS, EMOLLIENTS	6.33275	FALSE	25.0219
TG(50:4) [NL-14:0]	A06AC	TG [NL]	BULK-FORMING LAXATIVES	5.6712	FALSE	25.0219
TG(50:4) [NL-14:0]	A06AC01	TG [NL]	ISPAGHULA (PSYLLA SEEDS)	7.87043	FALSE	25.0219
TG(50:4) [NL-14:0]	A07	TG [NL]	ANTIDIARRHEALS, INTESTINAL ANTIINFLAMMATORY/ANTIINFECTIVE AGENTS	3.62507	FALSE	25.0219
TG(50:4) [NL-14:0]	A10	TG [NL]	DRUGS USED IN DIABETES	8.78176	FALSE	25.0219
TG(50:4) [NL-14:0]	A10BA	TG [NL]	BIGUANIDES	11.3243	FALSE	25.0219
TG(50:4) [NL-14:0]	A10BB	TG [NL]	SULFONYLUREAS	3.0425	FALSE	25.0219
TG(50:4) [NL-14:0]	A11	TG [NL]	VITAMINS	7.18569	FALSE	25.0219
TG(50:4) [NL-14:0]	A11B	TG [NL]	MULTIVITAMINS, PLAIN	12.5143	FALSE	25.0219
TG(50:4) [NL-14:0]	A11G	TG [NL]	ASCORBIC ACID (VITAMIN C), INCL. COMBINATIONS	6.93922	FALSE	25.0219
TG(50:4) [NL-14:0]	A12	TG [NL]	MINERALS	9.43843	FALSE	25.0219
TG(50:4) [NL-14:0]	A12BA	TG [NL]	POTASSIUM	5.61986	FALSE	25.0219
TG(50:4) [NL-14:0]	A12CB	TG [NL]	ZINC	5.87763	FALSE	25.0219
TG(50:4) [NL-14:0]	A12CE	TG [NL]	SELENIUM	7.26216	FALSE	25.0219
TG(50:4) [NL-14:0]	B01AA	TG [NL]	VITAMIN K ANTAGONISTS	3.86552	FALSE	25.0219
TG(50:4) [NL-14:0]	B01AC	TG [NL]	PLATELET AGGREGATION INHIBITORS EXCL. HEPARIN	3.879	FALSE	25.0219
TG(50:4) [NL-14:0]	B03A	TG [NL]	IRON PREPARATIONS	3.78374	FALSE	25.0219
TG(50:4) [NL-14:0]	B03BA	TG [NL]	VITAMIN B12 (CYANOCOBALAMIN AND ANALOGUES)	5.88994	FALSE	25.0219
TG(50:4) [NL-14:0]	B03BB	TG [NL]	FOLIC ACID AND DERIVATIVES	6.36392	FALSE	25.0219
TG(50:4) [NL-14:0]	C	TG [NL]	CARDIOVASCULAR SYSTEM	6.66764	FALSE	25.0219
TG(50:4) [NL-14:0]	C01	TG [NL]	CARDIAC THERAPY	9.32181	FALSE	25.0219
TG(50:4) [NL-14:0]	C01DA	TG [NL]	ORGANIC NITRATES	6.04113	FALSE	25.0219
TG(50:4) [NL-14:0]	C01EB	TG [NL]	OTHER CARDIAC PREPARATIONS	7.51025	FALSE	25.0219
TG(50:4) [NL-14:0]	C02	TG [NL]	ANTIHYPERTENSIVES	7.35652	FALSE	25.0219
TG(50:4) [NL-14:0]	C03	TG [NL]	DIURETICS	6.94811	FALSE	25.0219
TG(50:4) [NL-14:0]	C03AA	TG [NL]	THIAZIDES, PLAIN	7.17083	FALSE	25.0219
TG(50:4) [NL-14:0]	C03CA	TG [NL]	SULFONAMIDES, PLAIN	5.64672	FALSE	25.0219
TG(50:4) [NL-14:0]	C03EA	TG [NL]	LOW-CEILING DIURETICS AND POTASSIUM-SPARING AGENTS	2.56943	FALSE	25.0219
TG(50:4) [NL-14:0]	C07A	TG [NL]	BETA BLOCKING AGENTS	2.95665	FALSE	25.0219
TG(50:4) [NL-14:0]	C07AB	TG [NL]	BETA BLOCKING AGENTS, SELECTIVE	11.6744	FALSE	25.0219
TG(50:4) [NL-14:0]	C08CA	TG [NL]	DIHYDROPYRIDINE DERIVATIVES	4.39943	FALSE	25.0219
TG(50:4) [NL-14:0]	C08D	TG [NL]	SELECTIVE CALCIUM CHANNEL BLOCKERS WITH DIRECT CARDIAC EFFECTS	7.92333	FALSE	25.0219
TG(50:4) [NL-14:0]	C09AA	TG [NL]	ACE INHIBITORS, PLAIN	11.8665	FALSE	25.0219
TG(50:4) [NL-14:0]	C09B	TG [NL]	ACE INHIBITORS, COMBINATIONS	6.12419	FALSE	25.0219
TG(50:4) [NL-14:0]	C09CA	TG [NL]	ANGIOTENSIN II RECEPTOR BLOCKERS (ARBS), PLAIN	7.18629	FALSE	25.0219
TG(50:4) [NL-14:0]	C10AA	TG [NL]	HMG COA REDUCTASE INHIBITORS	7.21283	FALSE	25.0219
TG(50:4) [NL-14:0]	C10AB	TG [NL]	FIBRATES	4.05364	FALSE	25.0219
TG(50:4) [NL-14:0]	C10AD	TG [NL]	NICOTINIC ACID AND DERIVATIVES	5.12187	FALSE	25.0219
TG(50:4) [NL-14:0]	C10AX	TG [NL]	OTHER LIPID MODIFYING AGENTS	10.4088	FALSE	25.0219
TG(50:4) [NL-14:0]	C10AX06	TG [NL]	OMEGA-3-TRIGLYCERIDES INCL. OTHER ESTERS AND ACIDS	7.23808	FALSE	25.0219
TG(50:4) [NL-14:0]	C10BA02	TG [NL]	SIMVASTATIN AND EZETIMIBE	3.12463	FALSE	25.0219
TG(50:4) [NL-14:0]	D	TG [NL]	DERMATOLOGICALS	7.5449	FALSE	25.0219
TG(50:4) [NL-14:0]	D07A	TG [NL]	CORTICOSTEROIDS, PLAIN	4.42209	FALSE	25.0219
TG(50:4) [NL-14:0]	G03	TG [NL]	SEX HORMONES AND MODULATORS OF THE GENITAL SYSTEM	5.06133	FALSE	25.0219
TG(50:4) [NL-14:0]	G03BA	TG [NL]	3-OXOANDROSTEN (4) DERIVATIVES	3.55885	FALSE	25.0219
TG(50:4) [NL-14:0]	G03C	TG [NL]	ESTROGENS	4.70236	FALSE	25.0219
TG(50:4) [NL-14:0]	G03CA	TG [NL]	NATURAL AND SEMISYNTHETIC ESTROGENS, PLAIN	4.69528	FALSE	25.0219
TG(50:4) [NL-14:0]	G03DA	TG [NL]	PREGNEN (4) DERIVATIVES	6.6801	FALSE	25.0219
TG(50:4) [NL-14:0]	G04BD	TG [NL]	DRUGS FOR URINARY FREQUENCY AND INCONTINENCE	2.95669	FALSE	25.0219
TG(50:4) [NL-14:0]	G04BE	TG [NL]	DRUGS USED IN ERECTILE DYSFUNCTION	2.84884	FALSE	25.0219
TG(50:4) [NL-14:0]	G04CA	TG [NL]	ALPHA-ADRENORECEPTOR ANTAGONISTS	6.277	FALSE	25.0219
TG(50:4) [NL-14:0]	G04CB	TG [NL]	TESTOSTERONE-5-ALPHA REDUCTASE INHIBITORS	5.42595	FALSE	25.0219
TG(50:4) [NL-14:0]	G04CX02	TG [NL]	SABALIS SERRULATAE FRUCTUS	1.83987	FALSE	25.0219
TG(50:4) [NL-14:0]	H	TG [NL]	SYSTEMIC HORMONAL PREPARATIONS, EXCL. SEX HORMONES AND INSULINS	5.21727	FALSE	25.0219
TG(50:4) [NL-14:0]	H03AA	TG [NL]	THYROID HORMONES	8.03132	FALSE	25.0219
TG(50:4) [NL-14:0]	J01	TG [NL]	ANTIBACTERIALS FOR SYSTEMIC USE	4.11629	FALSE	25.0219
TG(50:4) [NL-14:0]	L	TG [NL]	ANTINEOPLASTIC AND IMMUNOMODULATING AGENTS	3.23776	FALSE	25.0219
TG(50:4) [NL-14:0]	M	TG [NL]	MUSCULO-SKELETAL SYSTEM	6.9687	FALSE	25.0219
TG(50:4) [NL-14:0]	M01AB	TG [NL]	ACETIC ACID DERIVATIVES AND RELATED SUBSTANCES	2.36326	FALSE	25.0219
TG(50:4) [NL-14:0]	M01AC	TG [NL]	OXICAMS	5.25962	FALSE	25.0219
TG(50:4) [NL-14:0]	M01AE	TG [NL]	PROPIONIC ACID DERIVATIVES	6.40802	FALSE	25.0219
TG(50:4) [NL-14:0]	M01AE01	TG [NL]	IBUPROFEN	5.26256	FALSE	25.0219
TG(50:4) [NL-14:0]	M01AH	TG [NL]	COXIBS	4.42475	FALSE	25.0219
TG(50:4) [NL-14:0]	M01AX	TG [NL]	OTHER ANTIINFLAMMATORY AND ANTIRHEUMATIC AGENTS, NON-STEROIDS	6.38615	FALSE	25.0219
TG(50:4) [NL-14:0]	M04A	TG [NL]	ANTIGOUT PREPARATIONS	6.06958	FALSE	25.0219
TG(50:4) [NL-14:0]	M05BA	TG [NL]	BISPHOSPHONATES	9.50469	FALSE	25.0219
TG(50:4) [NL-14:0]	N	TG [NL]	NERVOUS SYSTEM	5.43389	FALSE	25.0219
TG(50:4) [NL-14:0]	N02	TG [NL]	ANALGESICS	4.5019	FALSE	25.0219
TG(50:4) [NL-14:0]	N02BA	TG [NL]	SALICYLIC ACID AND DERIVATIVES	8.98279	FALSE	25.0219
TG(50:4) [NL-14:0]	N02BE	TG [NL]	ANILIDES	12.2234	FALSE	25.0219
TG(50:4) [NL-14:0]	N03AX	TG [NL]	OTHER ANTIEPILEPTICS	3.72161	FALSE	25.0219
TG(50:4) [NL-14:0]	N05BA	TG [NL]	BENZODIAZEPINE DERIVATIVES	4.50061	FALSE	25.0219
TG(50:4) [NL-14:0]	N05CF	TG [NL]	BENZODIAZEPINE RELATED DRUGS	4.81773	FALSE	25.0219
TG(50:4) [NL-14:0]	N05CH	TG [NL]	MELATONIN RECEPTOR AGONISTS	2.48612	FALSE	25.0219
TG(50:4) [NL-14:0]	N06	TG [NL]	PSYCHOANALEPTICS	4.10892	FALSE	25.0219
TG(50:4) [NL-14:0]	N06AB	TG [NL]	SELECTIVE SEROTONIN REUPTAKE INHIBITORS	9.06307	FALSE	25.0219
TG(50:4) [NL-14:0]	N06AX	TG [NL]	OTHER ANTIDEPRESSANTS	10.1915	FALSE	25.0219
TG(50:4) [NL-14:0]	R	TG [NL]	RESPIRATORY SYSTEM	4.56312	FALSE	25.0219
TG(50:4) [NL-14:0]	R01	TG [NL]	NASAL PREPARATIONS	7.13804	FALSE	25.0219
TG(50:4) [NL-14:0]	R01AD	TG [NL]	CORTICOSTEROIDS	7.13065	FALSE	25.0219
TG(50:4) [NL-14:0]	R03A	TG [NL]	ADRENERGICS, INHALANTS	4.77801	FALSE	25.0219
TG(50:4) [NL-14:0]	R03CC	TG [NL]	SELECTIVE BETA-2-ADRENORECEPTOR AGONISTS	3.98518	FALSE	25.0219
TG(50:4) [NL-14:0]	R03DC	TG [NL]	LEUKOTRIENE RECEPTOR ANTAGONISTS	6.443	FALSE	25.0219
TG(50:4) [NL-14:0]	R06A	TG [NL]	ANTIHISTAMINES FOR SYSTEMIC USE	1.51126	FALSE	25.0219
TG(50:4) [NL-14:0]	R06AE	TG [NL]	PIPERAZINE DERIVATIVES	3.41935	FALSE	25.0219
TG(50:4) [NL-14:0]	R06AX	TG [NL]	OTHER ANTIHISTAMINES FOR SYSTEMIC USE	5.52885	FALSE	25.0219
TG(50:4) [NL-14:0]	S01	TG [NL]	OPHTHALMOLOGICALS	7.58719	FALSE	25.0219
TG(50:4) [NL-14:0]	S01ED	TG [NL]	BETA BLOCKING AGENTS	7.85784	FALSE	25.0219
TG(50:4) [NL-14:0]	S01EE	TG [NL]	PROSTAGLANDIN ANALOGUES	4.17551	FALSE	25.0219
TG(50:4) [NL-14:0]	S01XA	TG [NL]	OTHER OPHTHALMOLOGICALS	4.43205	FALSE	25.0219
TG(50:4) [NL-18:3]	A	TG [NL]	ALIMENTARY TRACT AND METABOLISM	7.9814	FALSE	25.0219
TG(50:4) [NL-18:3]	A02BA	TG [NL]	H2-RECEPTOR ANTAGONISTS	4.75592	FALSE	25.0219
TG(50:4) [NL-18:3]	A02BC	TG [NL]	PROTON PUMP INHIBITORS	9.49667	FALSE	25.0219
TG(50:4) [NL-18:3]	A06A	TG [NL]	DRUGS FOR CONSTIPATION	5.4404	FALSE	25.0219
TG(50:4) [NL-18:3]	A06AA	TG [NL]	SOFTENERS, EMOLLIENTS	7.31961	FALSE	25.0219
TG(50:4) [NL-18:3]	A06AC	TG [NL]	BULK-FORMING LAXATIVES	3.99561	FALSE	25.0219
TG(50:4) [NL-18:3]	A06AC01	TG [NL]	ISPAGHULA (PSYLLA SEEDS)	8.23301	FALSE	25.0219
TG(50:4) [NL-18:3]	A07	TG [NL]	ANTIDIARRHEALS, INTESTINAL ANTIINFLAMMATORY/ANTIINFECTIVE AGENTS	4.16254	FALSE	25.0219
TG(50:4) [NL-18:3]	A10	TG [NL]	DRUGS USED IN DIABETES	6.63008	FALSE	25.0219
TG(50:4) [NL-18:3]	A10BA	TG [NL]	BIGUANIDES	7.81755	FALSE	25.0219
TG(50:4) [NL-18:3]	A10BB	TG [NL]	SULFONYLUREAS	2.45062	FALSE	25.0219
TG(50:4) [NL-18:3]	A11	TG [NL]	VITAMINS	7.49008	FALSE	25.0219
TG(50:4) [NL-18:3]	A11B	TG [NL]	MULTIVITAMINS, PLAIN	11.6654	FALSE	25.0219
TG(50:4) [NL-18:3]	A11G	TG [NL]	ASCORBIC ACID (VITAMIN C), INCL. COMBINATIONS	10.6662	FALSE	25.0219
TG(50:4) [NL-18:3]	A12	TG [NL]	MINERALS	10.0531	FALSE	25.0219
TG(50:4) [NL-18:3]	A12BA	TG [NL]	POTASSIUM	5.24505	FALSE	25.0219
TG(50:4) [NL-18:3]	A12CB	TG [NL]	ZINC	5.31605	FALSE	25.0219
TG(50:4) [NL-18:3]	A12CE	TG [NL]	SELENIUM	6.51166	FALSE	25.0219
TG(50:4) [NL-18:3]	B01AA	TG [NL]	VITAMIN K ANTAGONISTS	6.61922	FALSE	25.0219
TG(50:4) [NL-18:3]	B01AC	TG [NL]	PLATELET AGGREGATION INHIBITORS EXCL. HEPARIN	3.13829	FALSE	25.0219
TG(50:4) [NL-18:3]	B03A	TG [NL]	IRON PREPARATIONS	2.6038	FALSE	25.0219
TG(50:4) [NL-18:3]	B03BA	TG [NL]	VITAMIN B12 (CYANOCOBALAMIN AND ANALOGUES)	4.63543	FALSE	25.0219
TG(50:4) [NL-18:3]	B03BB	TG [NL]	FOLIC ACID AND DERIVATIVES	7.85853	FALSE	25.0219
TG(50:4) [NL-18:3]	C	TG [NL]	CARDIOVASCULAR SYSTEM	7.01057	FALSE	25.0219
TG(50:4) [NL-18:3]	C01	TG [NL]	CARDIAC THERAPY	8.87811	FALSE	25.0219
TG(50:4) [NL-18:3]	C01DA	TG [NL]	ORGANIC NITRATES	4.70659	FALSE	25.0219
TG(50:4) [NL-18:3]	C01EB	TG [NL]	OTHER CARDIAC PREPARATIONS	6.68956	FALSE	25.0219
TG(50:4) [NL-18:3]	C02	TG [NL]	ANTIHYPERTENSIVES	8.87879	FALSE	25.0219
TG(50:4) [NL-18:3]	C03	TG [NL]	DIURETICS	9.23697	FALSE	25.0219
TG(50:4) [NL-18:3]	C03AA	TG [NL]	THIAZIDES, PLAIN	10.631	FALSE	25.0219
TG(50:4) [NL-18:3]	C03CA	TG [NL]	SULFONAMIDES, PLAIN	6.3131	FALSE	25.0219
TG(50:4) [NL-18:3]	C03EA	TG [NL]	LOW-CEILING DIURETICS AND POTASSIUM-SPARING AGENTS	5.24982	FALSE	25.0219
TG(50:4) [NL-18:3]	C07A	TG [NL]	BETA BLOCKING AGENTS	3.75906	FALSE	25.0219
TG(50:4) [NL-18:3]	C07AB	TG [NL]	BETA BLOCKING AGENTS, SELECTIVE	14.3373	FALSE	25.0219
TG(50:4) [NL-18:3]	C08CA	TG [NL]	DIHYDROPYRIDINE DERIVATIVES	5.22905	FALSE	25.0219
TG(50:4) [NL-18:3]	C08D	TG [NL]	SELECTIVE CALCIUM CHANNEL BLOCKERS WITH DIRECT CARDIAC EFFECTS	5.91	FALSE	25.0219
TG(50:4) [NL-18:3]	C09AA	TG [NL]	ACE INHIBITORS, PLAIN	8.56095	FALSE	25.0219
TG(50:4) [NL-18:3]	C09B	TG [NL]	ACE INHIBITORS, COMBINATIONS	4.04363	FALSE	25.0219
TG(50:4) [NL-18:3]	C09CA	TG [NL]	ANGIOTENSIN II RECEPTOR BLOCKERS (ARBS), PLAIN	7.90467	FALSE	25.0219
TG(50:4) [NL-18:3]	C10AA	TG [NL]	HMG COA REDUCTASE INHIBITORS	11.5964	FALSE	25.0219
TG(50:4) [NL-18:3]	C10AB	TG [NL]	FIBRATES	15.2093	FALSE	25.0219
TG(50:4) [NL-18:3]	C10AD	TG [NL]	NICOTINIC ACID AND DERIVATIVES	4.28226	FALSE	25.0219
TG(50:4) [NL-18:3]	C10AX	TG [NL]	OTHER LIPID MODIFYING AGENTS	7.73422	FALSE	25.0219
TG(50:4) [NL-18:3]	C10AX06	TG [NL]	OMEGA-3-TRIGLYCERIDES INCL. OTHER ESTERS AND ACIDS	8.07962	FALSE	25.0219
TG(50:4) [NL-18:3]	C10BA02	TG [NL]	SIMVASTATIN AND EZETIMIBE	2.57225	FALSE	25.0219
TG(50:4) [NL-18:3]	D	TG [NL]	DERMATOLOGICALS	7.92473	FALSE	25.0219
TG(50:4) [NL-18:3]	D07A	TG [NL]	CORTICOSTEROIDS, PLAIN	5.95313	FALSE	25.0219
TG(50:4) [NL-18:3]	G03	TG [NL]	SEX HORMONES AND MODULATORS OF THE GENITAL SYSTEM	4.65669	FALSE	25.0219
TG(50:4) [NL-18:3]	G03BA	TG [NL]	3-OXOANDROSTEN (4) DERIVATIVES	2.66461	FALSE	25.0219
TG(50:4) [NL-18:3]	G03C	TG [NL]	ESTROGENS	6.43877	FALSE	25.0219
TG(50:4) [NL-18:3]	G03CA	TG [NL]	NATURAL AND SEMISYNTHETIC ESTROGENS, PLAIN	3.74509	FALSE	25.0219
TG(50:4) [NL-18:3]	G03DA	TG [NL]	PREGNEN (4) DERIVATIVES	5.75672	FALSE	25.0219
TG(50:4) [NL-18:3]	G04BD	TG [NL]	DRUGS FOR URINARY FREQUENCY AND INCONTINENCE	5.99519	FALSE	25.0219
TG(50:4) [NL-18:3]	G04BE	TG [NL]	DRUGS USED IN ERECTILE DYSFUNCTION	6.5195	FALSE	25.0219
TG(50:4) [NL-18:3]	G04CA	TG [NL]	ALPHA-ADRENORECEPTOR ANTAGONISTS	10.3386	FALSE	25.0219
TG(50:4) [NL-18:3]	G04CB	TG [NL]	TESTOSTERONE-5-ALPHA REDUCTASE INHIBITORS	5.05058	FALSE	25.0219
TG(50:4) [NL-18:3]	G04CX02	TG [NL]	SABALIS SERRULATAE FRUCTUS	1.67019	FALSE	25.0219
TG(50:4) [NL-18:3]	H	TG [NL]	SYSTEMIC HORMONAL PREPARATIONS, EXCL. SEX HORMONES AND INSULINS	5.95751	FALSE	25.0219
TG(50:4) [NL-18:3]	H03AA	TG [NL]	THYROID HORMONES	7.87835	FALSE	25.0219
TG(50:4) [NL-18:3]	J01	TG [NL]	ANTIBACTERIALS FOR SYSTEMIC USE	4.63614	FALSE	25.0219
TG(50:4) [NL-18:3]	L	TG [NL]	ANTINEOPLASTIC AND IMMUNOMODULATING AGENTS	4.13715	FALSE	25.0219
TG(50:4) [NL-18:3]	M	TG [NL]	MUSCULO-SKELETAL SYSTEM	6.57536	FALSE	25.0219
TG(50:4) [NL-18:3]	M01AB	TG [NL]	ACETIC ACID DERIVATIVES AND RELATED SUBSTANCES	2.26178	FALSE	25.0219
TG(50:4) [NL-18:3]	M01AC	TG [NL]	OXICAMS	4.5285	FALSE	25.0219
TG(50:4) [NL-18:3]	M01AE	TG [NL]	PROPIONIC ACID DERIVATIVES	5.10123	FALSE	25.0219
TG(50:4) [NL-18:3]	M01AE01	TG [NL]	IBUPROFEN	4.19047	FALSE	25.0219
TG(50:4) [NL-18:3]	M01AH	TG [NL]	COXIBS	4.3547	FALSE	25.0219
TG(50:4) [NL-18:3]	M01AX	TG [NL]	OTHER ANTIINFLAMMATORY AND ANTIRHEUMATIC AGENTS, NON-STEROIDS	8.54992	FALSE	25.0219
TG(50:4) [NL-18:3]	M04A	TG [NL]	ANTIGOUT PREPARATIONS	6.59835	FALSE	25.0219
TG(50:4) [NL-18:3]	M05BA	TG [NL]	BISPHOSPHONATES	13.4204	FALSE	25.0219
TG(50:4) [NL-18:3]	N	TG [NL]	NERVOUS SYSTEM	5.59474	FALSE	25.0219
TG(50:4) [NL-18:3]	N02	TG [NL]	ANALGESICS	3.1215	FALSE	25.0219
TG(50:4) [NL-18:3]	N02BA	TG [NL]	SALICYLIC ACID AND DERIVATIVES	7.87488	FALSE	25.0219
TG(50:4) [NL-18:3]	N02BE	TG [NL]	ANILIDES	10.9728	FALSE	25.0219
TG(50:4) [NL-18:3]	N03AX	TG [NL]	OTHER ANTIEPILEPTICS	4.61302	FALSE	25.0219
TG(50:4) [NL-18:3]	N05BA	TG [NL]	BENZODIAZEPINE DERIVATIVES	5.54011	FALSE	25.0219
TG(50:4) [NL-18:3]	N05CF	TG [NL]	BENZODIAZEPINE RELATED DRUGS	4.29746	FALSE	25.0219
TG(50:4) [NL-18:3]	N05CH	TG [NL]	MELATONIN RECEPTOR AGONISTS	1.80821	FALSE	25.0219
TG(50:4) [NL-18:3]	N06	TG [NL]	PSYCHOANALEPTICS	3.26977	FALSE	25.0219
TG(50:4) [NL-18:3]	N06AB	TG [NL]	SELECTIVE SEROTONIN REUPTAKE INHIBITORS	10.5623	FALSE	25.0219
TG(50:4) [NL-18:3]	N06AX	TG [NL]	OTHER ANTIDEPRESSANTS	8.10468	FALSE	25.0219
TG(50:4) [NL-18:3]	R	TG [NL]	RESPIRATORY SYSTEM	5.56318	FALSE	25.0219
TG(50:4) [NL-18:3]	R01	TG [NL]	NASAL PREPARATIONS	5.17371	FALSE	25.0219
TG(50:4) [NL-18:3]	R01AD	TG [NL]	CORTICOSTEROIDS	7.55034	FALSE	25.0219
TG(50:4) [NL-18:3]	R03A	TG [NL]	ADRENERGICS, INHALANTS	5.0922	FALSE	25.0219
TG(50:4) [NL-18:3]	R03CC	TG [NL]	SELECTIVE BETA-2-ADRENORECEPTOR AGONISTS	4.49111	FALSE	25.0219
TG(50:4) [NL-18:3]	R03DC	TG [NL]	LEUKOTRIENE RECEPTOR ANTAGONISTS	7.29545	FALSE	25.0219
TG(50:4) [NL-18:3]	R06A	TG [NL]	ANTIHISTAMINES FOR SYSTEMIC USE	3.37899	FALSE	25.0219
TG(50:4) [NL-18:3]	R06AE	TG [NL]	PIPERAZINE DERIVATIVES	4.59288	FALSE	25.0219
TG(50:4) [NL-18:3]	R06AX	TG [NL]	OTHER ANTIHISTAMINES FOR SYSTEMIC USE	5.97721	FALSE	25.0219
TG(50:4) [NL-18:3]	S01	TG [NL]	OPHTHALMOLOGICALS	5.9632	FALSE	25.0219
TG(50:4) [NL-18:3]	S01ED	TG [NL]	BETA BLOCKING AGENTS	11.2498	FALSE	25.0219
TG(50:4) [NL-18:3]	S01EE	TG [NL]	PROSTAGLANDIN ANALOGUES	4.92782	FALSE	25.0219
TG(50:4) [NL-18:3]	S01XA	TG [NL]	OTHER OPHTHALMOLOGICALS	3.18997	FALSE	25.0219
TG(50:4) [NL-20:4]	A	TG [NL]	ALIMENTARY TRACT AND METABOLISM	8.50878	FALSE	25.0219
TG(50:4) [NL-20:4]	A02BA	TG [NL]	H2-RECEPTOR ANTAGONISTS	3.47891	FALSE	25.0219
TG(50:4) [NL-20:4]	A02BC	TG [NL]	PROTON PUMP INHIBITORS	11.8682	FALSE	25.0219
TG(50:4) [NL-20:4]	A06A	TG [NL]	DRUGS FOR CONSTIPATION	5.05018	FALSE	25.0219
TG(50:4) [NL-20:4]	A06AA	TG [NL]	SOFTENERS, EMOLLIENTS	5.2445	FALSE	25.0219
TG(50:4) [NL-20:4]	A06AC	TG [NL]	BULK-FORMING LAXATIVES	4.39972	FALSE	25.0219
TG(50:4) [NL-20:4]	A06AC01	TG [NL]	ISPAGHULA (PSYLLA SEEDS)	7.95101	FALSE	25.0219
TG(50:4) [NL-20:4]	A07	TG [NL]	ANTIDIARRHEALS, INTESTINAL ANTIINFLAMMATORY/ANTIINFECTIVE AGENTS	3.62179	FALSE	25.0219
TG(50:4) [NL-20:4]	A10	TG [NL]	DRUGS USED IN DIABETES	6.02442	FALSE	25.0219
TG(50:4) [NL-20:4]	A10BA	TG [NL]	BIGUANIDES	13.9369	FALSE	25.0219
TG(50:4) [NL-20:4]	A10BB	TG [NL]	SULFONYLUREAS	2.7389	FALSE	25.0219
TG(50:4) [NL-20:4]	A11	TG [NL]	VITAMINS	7.15284	FALSE	25.0219
TG(50:4) [NL-20:4]	A11B	TG [NL]	MULTIVITAMINS, PLAIN	8.72917	FALSE	25.0219
TG(50:4) [NL-20:4]	A11G	TG [NL]	ASCORBIC ACID (VITAMIN C), INCL. COMBINATIONS	13.0072	FALSE	25.0219
TG(50:4) [NL-20:4]	A12	TG [NL]	MINERALS	7.77497	FALSE	25.0219
TG(50:4) [NL-20:4]	A12BA	TG [NL]	POTASSIUM	5.07237	FALSE	25.0219
TG(50:4) [NL-20:4]	A12CB	TG [NL]	ZINC	2.4921	FALSE	25.0219
TG(50:4) [NL-20:4]	A12CE	TG [NL]	SELENIUM	4.51861	FALSE	25.0219
TG(50:4) [NL-20:4]	B01AA	TG [NL]	VITAMIN K ANTAGONISTS	10.6358	FALSE	25.0219
TG(50:4) [NL-20:4]	B01AC	TG [NL]	PLATELET AGGREGATION INHIBITORS EXCL. HEPARIN	1.48064	FALSE	25.0219
TG(50:4) [NL-20:4]	B03A	TG [NL]	IRON PREPARATIONS	4.13702	FALSE	25.0219
TG(50:4) [NL-20:4]	B03BA	TG [NL]	VITAMIN B12 (CYANOCOBALAMIN AND ANALOGUES)	6.78422	FALSE	25.0219
TG(50:4) [NL-20:4]	B03BB	TG [NL]	FOLIC ACID AND DERIVATIVES	5.65093	FALSE	25.0219
TG(50:4) [NL-20:4]	C	TG [NL]	CARDIOVASCULAR SYSTEM	4.92698	FALSE	25.0219
TG(50:4) [NL-20:4]	C01	TG [NL]	CARDIAC THERAPY	6.80038	FALSE	25.0219
TG(50:4) [NL-20:4]	C01DA	TG [NL]	ORGANIC NITRATES	3.84782	FALSE	25.0219
TG(50:4) [NL-20:4]	C01EB	TG [NL]	OTHER CARDIAC PREPARATIONS	6.79666	FALSE	25.0219
TG(50:4) [NL-20:4]	C02	TG [NL]	ANTIHYPERTENSIVES	5.66484	FALSE	25.0219
TG(50:4) [NL-20:4]	C03	TG [NL]	DIURETICS	7.82065	FALSE	25.0219
TG(50:4) [NL-20:4]	C03AA	TG [NL]	THIAZIDES, PLAIN	8.34863	FALSE	25.0219
TG(50:4) [NL-20:4]	C03CA	TG [NL]	SULFONAMIDES, PLAIN	4.68475	FALSE	25.0219
TG(50:4) [NL-20:4]	C03EA	TG [NL]	LOW-CEILING DIURETICS AND POTASSIUM-SPARING AGENTS	5.91794	FALSE	25.0219
TG(50:4) [NL-20:4]	C07A	TG [NL]	BETA BLOCKING AGENTS	4.19549	FALSE	25.0219
TG(50:4) [NL-20:4]	C07AB	TG [NL]	BETA BLOCKING AGENTS, SELECTIVE	10.53	FALSE	25.0219
TG(50:4) [NL-20:4]	C08CA	TG [NL]	DIHYDROPYRIDINE DERIVATIVES	4.73754	FALSE	25.0219
TG(50:4) [NL-20:4]	C08D	TG [NL]	SELECTIVE CALCIUM CHANNEL BLOCKERS WITH DIRECT CARDIAC EFFECTS	4.38483	FALSE	25.0219
TG(50:4) [NL-20:4]	C09AA	TG [NL]	ACE INHIBITORS, PLAIN	7.97489	FALSE	25.0219
TG(50:4) [NL-20:4]	C09B	TG [NL]	ACE INHIBITORS, COMBINATIONS	3.28171	FALSE	25.0219
TG(50:4) [NL-20:4]	C09CA	TG [NL]	ANGIOTENSIN II RECEPTOR BLOCKERS (ARBS), PLAIN	8.82079	FALSE	25.0219
TG(50:4) [NL-20:4]	C10AA	TG [NL]	HMG COA REDUCTASE INHIBITORS	15.2122	FALSE	25.0219
TG(50:4) [NL-20:4]	C10AB	TG [NL]	FIBRATES	21.4738	FALSE	25.0219
TG(50:4) [NL-20:4]	C10AD	TG [NL]	NICOTINIC ACID AND DERIVATIVES	4.3113	FALSE	25.0219
TG(50:4) [NL-20:4]	C10AX	TG [NL]	OTHER LIPID MODIFYING AGENTS	6.81357	FALSE	25.0219
TG(50:4) [NL-20:4]	C10AX06	TG [NL]	OMEGA-3-TRIGLYCERIDES INCL. OTHER ESTERS AND ACIDS	7.71787	FALSE	25.0219
TG(50:4) [NL-20:4]	C10BA02	TG [NL]	SIMVASTATIN AND EZETIMIBE	2.43823	FALSE	25.0219
TG(50:4) [NL-20:4]	D	TG [NL]	DERMATOLOGICALS	10.0887	FALSE	25.0219
TG(50:4) [NL-20:4]	D07A	TG [NL]	CORTICOSTEROIDS, PLAIN	5.12276	FALSE	25.0219
TG(50:4) [NL-20:4]	G03	TG [NL]	SEX HORMONES AND MODULATORS OF THE GENITAL SYSTEM	4.49168	FALSE	25.0219
TG(50:4) [NL-20:4]	G03BA	TG [NL]	3-OXOANDROSTEN (4) DERIVATIVES	4.80316	FALSE	25.0219
TG(50:4) [NL-20:4]	G03C	TG [NL]	ESTROGENS	7.94846	FALSE	25.0219
TG(50:4) [NL-20:4]	G03CA	TG [NL]	NATURAL AND SEMISYNTHETIC ESTROGENS, PLAIN	4.98134	FALSE	25.0219
TG(50:4) [NL-20:4]	G03DA	TG [NL]	PREGNEN (4) DERIVATIVES	5.62495	FALSE	25.0219
TG(50:4) [NL-20:4]	G04BD	TG [NL]	DRUGS FOR URINARY FREQUENCY AND INCONTINENCE	4.05202	FALSE	25.0219
TG(50:4) [NL-20:4]	G04BE	TG [NL]	DRUGS USED IN ERECTILE DYSFUNCTION	5.56667	FALSE	25.0219
TG(50:4) [NL-20:4]	G04CA	TG [NL]	ALPHA-ADRENORECEPTOR ANTAGONISTS	10.0646	FALSE	25.0219
TG(50:4) [NL-20:4]	G04CB	TG [NL]	TESTOSTERONE-5-ALPHA REDUCTASE INHIBITORS	4.10485	FALSE	25.0219
TG(50:4) [NL-20:4]	G04CX02	TG [NL]	SABALIS SERRULATAE FRUCTUS	1.63939	FALSE	25.0219
TG(50:4) [NL-20:4]	H	TG [NL]	SYSTEMIC HORMONAL PREPARATIONS, EXCL. SEX HORMONES AND INSULINS	2.7284	FALSE	25.0219
TG(50:4) [NL-20:4]	H03AA	TG [NL]	THYROID HORMONES	8.58601	FALSE	25.0219
TG(50:4) [NL-20:4]	J01	TG [NL]	ANTIBACTERIALS FOR SYSTEMIC USE	4.2832	FALSE	25.0219
TG(50:4) [NL-20:4]	L	TG [NL]	ANTINEOPLASTIC AND IMMUNOMODULATING AGENTS	3.95397	FALSE	25.0219
TG(50:4) [NL-20:4]	M	TG [NL]	MUSCULO-SKELETAL SYSTEM	4.23906	FALSE	25.0219
TG(50:4) [NL-20:4]	M01AB	TG [NL]	ACETIC ACID DERIVATIVES AND RELATED SUBSTANCES	5.23044	FALSE	25.0219
TG(50:4) [NL-20:4]	M01AC	TG [NL]	OXICAMS	4.49033	FALSE	25.0219
TG(50:4) [NL-20:4]	M01AE	TG [NL]	PROPIONIC ACID DERIVATIVES	4.53144	FALSE	25.0219
TG(50:4) [NL-20:4]	M01AE01	TG [NL]	IBUPROFEN	3.22412	FALSE	25.0219
TG(50:4) [NL-20:4]	M01AH	TG [NL]	COXIBS	5.16288	FALSE	25.0219
TG(50:4) [NL-20:4]	M01AX	TG [NL]	OTHER ANTIINFLAMMATORY AND ANTIRHEUMATIC AGENTS, NON-STEROIDS	9.675	FALSE	25.0219
TG(50:4) [NL-20:4]	M04A	TG [NL]	ANTIGOUT PREPARATIONS	8.1095	FALSE	25.0219
TG(50:4) [NL-20:4]	M05BA	TG [NL]	BISPHOSPHONATES	5.47504	FALSE	25.0219
TG(50:4) [NL-20:4]	N	TG [NL]	NERVOUS SYSTEM	3.35322	FALSE	25.0219
TG(50:4) [NL-20:4]	N02	TG [NL]	ANALGESICS	2.69054	FALSE	25.0219
TG(50:4) [NL-20:4]	N02BA	TG [NL]	SALICYLIC ACID AND DERIVATIVES	7.40605	FALSE	25.0219
TG(50:4) [NL-20:4]	N02BE	TG [NL]	ANILIDES	5.75769	FALSE	25.0219
TG(50:4) [NL-20:4]	N03AX	TG [NL]	OTHER ANTIEPILEPTICS	4.40467	FALSE	25.0219
TG(50:4) [NL-20:4]	N05BA	TG [NL]	BENZODIAZEPINE DERIVATIVES	4.74885	FALSE	25.0219
TG(50:4) [NL-20:4]	N05CF	TG [NL]	BENZODIAZEPINE RELATED DRUGS	3.92406	FALSE	25.0219
TG(50:4) [NL-20:4]	N05CH	TG [NL]	MELATONIN RECEPTOR AGONISTS	1.4781	FALSE	25.0219
TG(50:4) [NL-20:4]	N06	TG [NL]	PSYCHOANALEPTICS	4.51648	FALSE	25.0219
TG(50:4) [NL-20:4]	N06AB	TG [NL]	SELECTIVE SEROTONIN REUPTAKE INHIBITORS	6.89633	FALSE	25.0219
TG(50:4) [NL-20:4]	N06AX	TG [NL]	OTHER ANTIDEPRESSANTS	9.83182	FALSE	25.0219
TG(50:4) [NL-20:4]	R	TG [NL]	RESPIRATORY SYSTEM	5.23362	FALSE	25.0219
TG(50:4) [NL-20:4]	R01	TG [NL]	NASAL PREPARATIONS	4.17577	FALSE	25.0219
TG(50:4) [NL-20:4]	R01AD	TG [NL]	CORTICOSTEROIDS	8.03107	FALSE	25.0219
TG(50:4) [NL-20:4]	R03A	TG [NL]	ADRENERGICS, INHALANTS	4.28797	FALSE	25.0219
TG(50:4) [NL-20:4]	R03CC	TG [NL]	SELECTIVE BETA-2-ADRENORECEPTOR AGONISTS	4.30282	FALSE	25.0219
TG(50:4) [NL-20:4]	R03DC	TG [NL]	LEUKOTRIENE RECEPTOR ANTAGONISTS	6.63739	FALSE	25.0219
TG(50:4) [NL-20:4]	R06A	TG [NL]	ANTIHISTAMINES FOR SYSTEMIC USE	5.53052	FALSE	25.0219
TG(50:4) [NL-20:4]	R06AE	TG [NL]	PIPERAZINE DERIVATIVES	4.76983	FALSE	25.0219
TG(50:4) [NL-20:4]	R06AX	TG [NL]	OTHER ANTIHISTAMINES FOR SYSTEMIC USE	4.95885	FALSE	25.0219
TG(50:4) [NL-20:4]	S01	TG [NL]	OPHTHALMOLOGICALS	3.61106	FALSE	25.0219
TG(50:4) [NL-20:4]	S01ED	TG [NL]	BETA BLOCKING AGENTS	8.09918	FALSE	25.0219
TG(50:4) [NL-20:4]	S01EE	TG [NL]	PROSTAGLANDIN ANALOGUES	3.09134	FALSE	25.0219
TG(50:4) [NL-20:4]	S01XA	TG [NL]	OTHER OPHTHALMOLOGICALS	0.933003	FALSE	25.0219
TG(50:4) [SIM]	A	TG [SIM]	ALIMENTARY TRACT AND METABOLISM	7.74904	FALSE	25.0219
TG(50:4) [SIM]	A02BA	TG [SIM]	H2-RECEPTOR ANTAGONISTS	5.02884	FALSE	25.0219
TG(50:4) [SIM]	A02BC	TG [SIM]	PROTON PUMP INHIBITORS	9.01456	FALSE	25.0219
TG(50:4) [SIM]	A06A	TG [SIM]	DRUGS FOR CONSTIPATION	6.17013	FALSE	25.0219
TG(50:4) [SIM]	A06AA	TG [SIM]	SOFTENERS, EMOLLIENTS	7.72063	FALSE	25.0219
TG(50:4) [SIM]	A06AC	TG [SIM]	BULK-FORMING LAXATIVES	5.65088	FALSE	25.0219
TG(50:4) [SIM]	A06AC01	TG [SIM]	ISPAGHULA (PSYLLA SEEDS)	9.02228	FALSE	25.0219
TG(50:4) [SIM]	A07	TG [SIM]	ANTIDIARRHEALS, INTESTINAL ANTIINFLAMMATORY/ANTIINFECTIVE AGENTS	3.90904	FALSE	25.0219
TG(50:4) [SIM]	A10	TG [SIM]	DRUGS USED IN DIABETES	9.48824	FALSE	25.0219
TG(50:4) [SIM]	A10BA	TG [SIM]	BIGUANIDES	10.896	FALSE	25.0219
TG(50:4) [SIM]	A10BB	TG [SIM]	SULFONYLUREAS	2.94079	FALSE	25.0219
TG(50:4) [SIM]	A11	TG [SIM]	VITAMINS	7.78236	FALSE	25.0219
TG(50:4) [SIM]	A11B	TG [SIM]	MULTIVITAMINS, PLAIN	12.3038	FALSE	25.0219
TG(50:4) [SIM]	A11G	TG [SIM]	ASCORBIC ACID (VITAMIN C), INCL. COMBINATIONS	9.52892	FALSE	25.0219
TG(50:4) [SIM]	A12	TG [SIM]	MINERALS	10.3623	FALSE	25.0219
TG(50:4) [SIM]	A12BA	TG [SIM]	POTASSIUM	4.96451	FALSE	25.0219
TG(50:4) [SIM]	A12CB	TG [SIM]	ZINC	7.0726	FALSE	25.0219
TG(50:4) [SIM]	A12CE	TG [SIM]	SELENIUM	8.01155	FALSE	25.0219
TG(50:4) [SIM]	B01AA	TG [SIM]	VITAMIN K ANTAGONISTS	4.7057	FALSE	25.0219
TG(50:4) [SIM]	B01AC	TG [SIM]	PLATELET AGGREGATION INHIBITORS EXCL. HEPARIN	3.54035	FALSE	25.0219
TG(50:4) [SIM]	B03A	TG [SIM]	IRON PREPARATIONS	2.54026	FALSE	25.0219
TG(50:4) [SIM]	B03BA	TG [SIM]	VITAMIN B12 (CYANOCOBALAMIN AND ANALOGUES)	5.24353	FALSE	25.0219
TG(50:4) [SIM]	B03BB	TG [SIM]	FOLIC ACID AND DERIVATIVES	8.55376	FALSE	25.0219
TG(50:4) [SIM]	C	TG [SIM]	CARDIOVASCULAR SYSTEM	9.41077	FALSE	25.0219
TG(50:4) [SIM]	C01	TG [SIM]	CARDIAC THERAPY	10.3808	FALSE	25.0219
TG(50:4) [SIM]	C01DA	TG [SIM]	ORGANIC NITRATES	4.52152	FALSE	25.0219
TG(50:4) [SIM]	C01EB	TG [SIM]	OTHER CARDIAC PREPARATIONS	8.28048	FALSE	25.0219
TG(50:4) [SIM]	C02	TG [SIM]	ANTIHYPERTENSIVES	8.48818	FALSE	25.0219
TG(50:4) [SIM]	C03	TG [SIM]	DIURETICS	10.6424	FALSE	25.0219
TG(50:4) [SIM]	C03AA	TG [SIM]	THIAZIDES, PLAIN	10.0348	FALSE	25.0219
TG(50:4) [SIM]	C03CA	TG [SIM]	SULFONAMIDES, PLAIN	6.98838	FALSE	25.0219
TG(50:4) [SIM]	C03EA	TG [SIM]	LOW-CEILING DIURETICS AND POTASSIUM-SPARING AGENTS	4.75574	FALSE	25.0219
TG(50:4) [SIM]	C07A	TG [SIM]	BETA BLOCKING AGENTS	3.09546	FALSE	25.0219
TG(50:4) [SIM]	C07AB	TG [SIM]	BETA BLOCKING AGENTS, SELECTIVE	14.6861	FALSE	25.0219
TG(50:4) [SIM]	C08CA	TG [SIM]	DIHYDROPYRIDINE DERIVATIVES	5.15144	FALSE	25.0219
TG(50:4) [SIM]	C08D	TG [SIM]	SELECTIVE CALCIUM CHANNEL BLOCKERS WITH DIRECT CARDIAC EFFECTS	8.10674	FALSE	25.0219
TG(50:4) [SIM]	C09AA	TG [SIM]	ACE INHIBITORS, PLAIN	10.751	FALSE	25.0219
TG(50:4) [SIM]	C09B	TG [SIM]	ACE INHIBITORS, COMBINATIONS	5.28186	FALSE	25.0219
TG(50:4) [SIM]	C09CA	TG [SIM]	ANGIOTENSIN II RECEPTOR BLOCKERS (ARBS), PLAIN	7.72234	FALSE	25.0219
TG(50:4) [SIM]	C10AA	TG [SIM]	HMG COA REDUCTASE INHIBITORS	9.97299	FALSE	25.0219
TG(50:4) [SIM]	C10AB	TG [SIM]	FIBRATES	8.53567	FALSE	25.0219
TG(50:4) [SIM]	C10AD	TG [SIM]	NICOTINIC ACID AND DERIVATIVES	4.9822	FALSE	25.0219
TG(50:4) [SIM]	C10AX	TG [SIM]	OTHER LIPID MODIFYING AGENTS	9.1745	FALSE	25.0219
TG(50:4) [SIM]	C10AX06	TG [SIM]	OMEGA-3-TRIGLYCERIDES INCL. OTHER ESTERS AND ACIDS	8.15225	FALSE	25.0219
TG(50:4) [SIM]	C10BA02	TG [SIM]	SIMVASTATIN AND EZETIMIBE	3.27686	FALSE	25.0219
TG(50:4) [SIM]	D	TG [SIM]	DERMATOLOGICALS	8.4305	FALSE	25.0219
TG(50:4) [SIM]	D07A	TG [SIM]	CORTICOSTEROIDS, PLAIN	5.09934	FALSE	25.0219
TG(50:4) [SIM]	G03	TG [SIM]	SEX HORMONES AND MODULATORS OF THE GENITAL SYSTEM	4.85222	FALSE	25.0219
TG(50:4) [SIM]	G03BA	TG [SIM]	3-OXOANDROSTEN (4) DERIVATIVES	2.42529	FALSE	25.0219
TG(50:4) [SIM]	G03C	TG [SIM]	ESTROGENS	6.11235	FALSE	25.0219
TG(50:4) [SIM]	G03CA	TG [SIM]	NATURAL AND SEMISYNTHETIC ESTROGENS, PLAIN	4.78241	FALSE	25.0219
TG(50:4) [SIM]	G03DA	TG [SIM]	PREGNEN (4) DERIVATIVES	6.31808	FALSE	25.0219
TG(50:4) [SIM]	G04BD	TG [SIM]	DRUGS FOR URINARY FREQUENCY AND INCONTINENCE	6.22134	FALSE	25.0219
TG(50:4) [SIM]	G04BE	TG [SIM]	DRUGS USED IN ERECTILE DYSFUNCTION	5.27896	FALSE	25.0219
TG(50:4) [SIM]	G04CA	TG [SIM]	ALPHA-ADRENORECEPTOR ANTAGONISTS	8.07196	FALSE	25.0219
TG(50:4) [SIM]	G04CB	TG [SIM]	TESTOSTERONE-5-ALPHA REDUCTASE INHIBITORS	5.57025	FALSE	25.0219
TG(50:4) [SIM]	G04CX02	TG [SIM]	SABALIS SERRULATAE FRUCTUS	1.0087	FALSE	25.0219
TG(50:4) [SIM]	H	TG [SIM]	SYSTEMIC HORMONAL PREPARATIONS, EXCL. SEX HORMONES AND INSULINS	5.16378	FALSE	25.0219
TG(50:4) [SIM]	H03AA	TG [SIM]	THYROID HORMONES	8.5159	FALSE	25.0219
TG(50:4) [SIM]	J01	TG [SIM]	ANTIBACTERIALS FOR SYSTEMIC USE	4.7353	FALSE	25.0219
TG(50:4) [SIM]	L	TG [SIM]	ANTINEOPLASTIC AND IMMUNOMODULATING AGENTS	4.89809	FALSE	25.0219
TG(50:4) [SIM]	M	TG [SIM]	MUSCULO-SKELETAL SYSTEM	7.60931	FALSE	25.0219
TG(50:4) [SIM]	M01AB	TG [SIM]	ACETIC ACID DERIVATIVES AND RELATED SUBSTANCES	1.72251	FALSE	25.0219
TG(50:4) [SIM]	M01AC	TG [SIM]	OXICAMS	5.32975	FALSE	25.0219
TG(50:4) [SIM]	M01AE	TG [SIM]	PROPIONIC ACID DERIVATIVES	5.5829	FALSE	25.0219
TG(50:4) [SIM]	M01AE01	TG [SIM]	IBUPROFEN	4.70092	FALSE	25.0219
TG(50:4) [SIM]	M01AH	TG [SIM]	COXIBS	4.69032	FALSE	25.0219
TG(50:4) [SIM]	M01AX	TG [SIM]	OTHER ANTIINFLAMMATORY AND ANTIRHEUMATIC AGENTS, NON-STEROIDS	8.16459	FALSE	25.0219
TG(50:4) [SIM]	M04A	TG [SIM]	ANTIGOUT PREPARATIONS	5.6037	FALSE	25.0219
TG(50:4) [SIM]	M05BA	TG [SIM]	BISPHOSPHONATES	12.6098	FALSE	25.0219
TG(50:4) [SIM]	N	TG [SIM]	NERVOUS SYSTEM	5.89463	FALSE	25.0219
TG(50:4) [SIM]	N02	TG [SIM]	ANALGESICS	4.29406	FALSE	25.0219
TG(50:4) [SIM]	N02BA	TG [SIM]	SALICYLIC ACID AND DERIVATIVES	9.28625	FALSE	25.0219
TG(50:4) [SIM]	N02BE	TG [SIM]	ANILIDES	13.441	FALSE	25.0219
TG(50:4) [SIM]	N03AX	TG [SIM]	OTHER ANTIEPILEPTICS	3.61057	FALSE	25.0219
TG(50:4) [SIM]	N05BA	TG [SIM]	BENZODIAZEPINE DERIVATIVES	4.92258	FALSE	25.0219
TG(50:4) [SIM]	N05CF	TG [SIM]	BENZODIAZEPINE RELATED DRUGS	5.19706	FALSE	25.0219
TG(50:4) [SIM]	N05CH	TG [SIM]	MELATONIN RECEPTOR AGONISTS	1.84946	FALSE	25.0219
TG(50:4) [SIM]	N06	TG [SIM]	PSYCHOANALEPTICS	5.3297	FALSE	25.0219
TG(50:4) [SIM]	N06AB	TG [SIM]	SELECTIVE SEROTONIN REUPTAKE INHIBITORS	10.8245	FALSE	25.0219
TG(50:4) [SIM]	N06AX	TG [SIM]	OTHER ANTIDEPRESSANTS	9.23702	FALSE	25.0219
TG(50:4) [SIM]	R	TG [SIM]	RESPIRATORY SYSTEM	5.7298	FALSE	25.0219
TG(50:4) [SIM]	R01	TG [SIM]	NASAL PREPARATIONS	6.38127	FALSE	25.0219
TG(50:4) [SIM]	R01AD	TG [SIM]	CORTICOSTEROIDS	7.54655	FALSE	25.0219
TG(50:4) [SIM]	R03A	TG [SIM]	ADRENERGICS, INHALANTS	4.78363	FALSE	25.0219
TG(50:4) [SIM]	R03CC	TG [SIM]	SELECTIVE BETA-2-ADRENORECEPTOR AGONISTS	3.74044	FALSE	25.0219
TG(50:4) [SIM]	R03DC	TG [SIM]	LEUKOTRIENE RECEPTOR ANTAGONISTS	7.10228	FALSE	25.0219
TG(50:4) [SIM]	R06A	TG [SIM]	ANTIHISTAMINES FOR SYSTEMIC USE	1.7979	FALSE	25.0219
TG(50:4) [SIM]	R06AE	TG [SIM]	PIPERAZINE DERIVATIVES	4.11447	FALSE	25.0219
TG(50:4) [SIM]	R06AX	TG [SIM]	OTHER ANTIHISTAMINES FOR SYSTEMIC USE	5.72104	FALSE	25.0219
TG(50:4) [SIM]	S01	TG [SIM]	OPHTHALMOLOGICALS	6.91727	FALSE	25.0219
TG(50:4) [SIM]	S01ED	TG [SIM]	BETA BLOCKING AGENTS	9.55909	FALSE	25.0219
TG(50:4) [SIM]	S01EE	TG [SIM]	PROSTAGLANDIN ANALOGUES	4.29539	FALSE	25.0219
TG(50:4) [SIM]	S01XA	TG [SIM]	OTHER OPHTHALMOLOGICALS	4.66674	FALSE	25.0219
TG(51:0) [NL-16:0]	A	TG [NL]	ALIMENTARY TRACT AND METABOLISM	5.74	FALSE	25.0219
TG(51:0) [NL-16:0]	A02BA	TG [NL]	H2-RECEPTOR ANTAGONISTS	4.32923	FALSE	25.0219
TG(51:0) [NL-16:0]	A02BC	TG [NL]	PROTON PUMP INHIBITORS	10.9507	FALSE	25.0219
TG(51:0) [NL-16:0]	A06A	TG [NL]	DRUGS FOR CONSTIPATION	3.30883	FALSE	25.0219
TG(51:0) [NL-16:0]	A06AA	TG [NL]	SOFTENERS, EMOLLIENTS	5.50026	FALSE	25.0219
TG(51:0) [NL-16:0]	A06AC	TG [NL]	BULK-FORMING LAXATIVES	2.53852	FALSE	25.0219
TG(51:0) [NL-16:0]	A06AC01	TG [NL]	ISPAGHULA (PSYLLA SEEDS)	8.58058	FALSE	25.0219
TG(51:0) [NL-16:0]	A07	TG [NL]	ANTIDIARRHEALS, INTESTINAL ANTIINFLAMMATORY/ANTIINFECTIVE AGENTS	3.24951	FALSE	25.0219
TG(51:0) [NL-16:0]	A10	TG [NL]	DRUGS USED IN DIABETES	7.11753	FALSE	25.0219
TG(51:0) [NL-16:0]	A10BA	TG [NL]	BIGUANIDES	12.3235	FALSE	25.0219
TG(51:0) [NL-16:0]	A10BB	TG [NL]	SULFONYLUREAS	2.48963	FALSE	25.0219
TG(51:0) [NL-16:0]	A11	TG [NL]	VITAMINS	6.54861	FALSE	25.0219
TG(51:0) [NL-16:0]	A11B	TG [NL]	MULTIVITAMINS, PLAIN	7.58032	FALSE	25.0219
TG(51:0) [NL-16:0]	A11G	TG [NL]	ASCORBIC ACID (VITAMIN C), INCL. COMBINATIONS	9.46689	FALSE	25.0219
TG(51:0) [NL-16:0]	A12	TG [NL]	MINERALS	6.96336	FALSE	25.0219
TG(51:0) [NL-16:0]	A12BA	TG [NL]	POTASSIUM	5.05101	FALSE	25.0219
TG(51:0) [NL-16:0]	A12CB	TG [NL]	ZINC	4.63519	FALSE	25.0219
TG(51:0) [NL-16:0]	A12CE	TG [NL]	SELENIUM	2.49864	FALSE	25.0219
TG(51:0) [NL-16:0]	B01AA	TG [NL]	VITAMIN K ANTAGONISTS	11.8482	FALSE	25.0219
TG(51:0) [NL-16:0]	B01AC	TG [NL]	PLATELET AGGREGATION INHIBITORS EXCL. HEPARIN	2.10256	FALSE	25.0219
TG(51:0) [NL-16:0]	B03A	TG [NL]	IRON PREPARATIONS	4.50233	FALSE	25.0219
TG(51:0) [NL-16:0]	B03BA	TG [NL]	VITAMIN B12 (CYANOCOBALAMIN AND ANALOGUES)	6.48633	FALSE	25.0219
TG(51:0) [NL-16:0]	B03BB	TG [NL]	FOLIC ACID AND DERIVATIVES	4.71359	FALSE	25.0219
TG(51:0) [NL-16:0]	C	TG [NL]	CARDIOVASCULAR SYSTEM	6.298	FALSE	25.0219
TG(51:0) [NL-16:0]	C01	TG [NL]	CARDIAC THERAPY	10.4713	FALSE	25.0219
TG(51:0) [NL-16:0]	C01DA	TG [NL]	ORGANIC NITRATES	3.87415	FALSE	25.0219
TG(51:0) [NL-16:0]	C01EB	TG [NL]	OTHER CARDIAC PREPARATIONS	3.87732	FALSE	25.0219
TG(51:0) [NL-16:0]	C02	TG [NL]	ANTIHYPERTENSIVES	7.36433	FALSE	25.0219
TG(51:0) [NL-16:0]	C03	TG [NL]	DIURETICS	5.74896	FALSE	25.0219
TG(51:0) [NL-16:0]	C03AA	TG [NL]	THIAZIDES, PLAIN	6.38614	FALSE	25.0219
TG(51:0) [NL-16:0]	C03CA	TG [NL]	SULFONAMIDES, PLAIN	4.18205	FALSE	25.0219
TG(51:0) [NL-16:0]	C03EA	TG [NL]	LOW-CEILING DIURETICS AND POTASSIUM-SPARING AGENTS	5.08835	FALSE	25.0219
TG(51:0) [NL-16:0]	C07A	TG [NL]	BETA BLOCKING AGENTS	2.60971	FALSE	25.0219
TG(51:0) [NL-16:0]	C07AB	TG [NL]	BETA BLOCKING AGENTS, SELECTIVE	9.71279	FALSE	25.0219
TG(51:0) [NL-16:0]	C08CA	TG [NL]	DIHYDROPYRIDINE DERIVATIVES	5.81721	FALSE	25.0219
TG(51:0) [NL-16:0]	C08D	TG [NL]	SELECTIVE CALCIUM CHANNEL BLOCKERS WITH DIRECT CARDIAC EFFECTS	4.04915	FALSE	25.0219
TG(51:0) [NL-16:0]	C09AA	TG [NL]	ACE INHIBITORS, PLAIN	8.73429	FALSE	25.0219
TG(51:0) [NL-16:0]	C09B	TG [NL]	ACE INHIBITORS, COMBINATIONS	4.10082	FALSE	25.0219
TG(51:0) [NL-16:0]	C09CA	TG [NL]	ANGIOTENSIN II RECEPTOR BLOCKERS (ARBS), PLAIN	8.6496	FALSE	25.0219
TG(51:0) [NL-16:0]	C10AA	TG [NL]	HMG COA REDUCTASE INHIBITORS	11.1428	FALSE	25.0219
TG(51:0) [NL-16:0]	C10AB	TG [NL]	FIBRATES	14.8278	FALSE	25.0219
TG(51:0) [NL-16:0]	C10AD	TG [NL]	NICOTINIC ACID AND DERIVATIVES	5.26228	FALSE	25.0219
TG(51:0) [NL-16:0]	C10AX	TG [NL]	OTHER LIPID MODIFYING AGENTS	5.64439	FALSE	25.0219
TG(51:0) [NL-16:0]	C10AX06	TG [NL]	OMEGA-3-TRIGLYCERIDES INCL. OTHER ESTERS AND ACIDS	6.89449	FALSE	25.0219
TG(51:0) [NL-16:0]	C10BA02	TG [NL]	SIMVASTATIN AND EZETIMIBE	1.54836	FALSE	25.0219
TG(51:0) [NL-16:0]	D	TG [NL]	DERMATOLOGICALS	6.28075	FALSE	25.0219
TG(51:0) [NL-16:0]	D07A	TG [NL]	CORTICOSTEROIDS, PLAIN	5.85372	FALSE	25.0219
TG(51:0) [NL-16:0]	G03	TG [NL]	SEX HORMONES AND MODULATORS OF THE GENITAL SYSTEM	3.47795	FALSE	25.0219
TG(51:0) [NL-16:0]	G03BA	TG [NL]	3-OXOANDROSTEN (4) DERIVATIVES	4.78393	FALSE	25.0219
TG(51:0) [NL-16:0]	G03C	TG [NL]	ESTROGENS	1.79367	FALSE	25.0219
TG(51:0) [NL-16:0]	G03CA	TG [NL]	NATURAL AND SEMISYNTHETIC ESTROGENS, PLAIN	3.99118	FALSE	25.0219
TG(51:0) [NL-16:0]	G03DA	TG [NL]	PREGNEN (4) DERIVATIVES	4.64356	FALSE	25.0219
TG(51:0) [NL-16:0]	G04BD	TG [NL]	DRUGS FOR URINARY FREQUENCY AND INCONTINENCE	3.57852	FALSE	25.0219
TG(51:0) [NL-16:0]	G04BE	TG [NL]	DRUGS USED IN ERECTILE DYSFUNCTION	4.49829	FALSE	25.0219
TG(51:0) [NL-16:0]	G04CA	TG [NL]	ALPHA-ADRENORECEPTOR ANTAGONISTS	4.92684	FALSE	25.0219
TG(51:0) [NL-16:0]	G04CB	TG [NL]	TESTOSTERONE-5-ALPHA REDUCTASE INHIBITORS	3.41314	FALSE	25.0219
TG(51:0) [NL-16:0]	G04CX02	TG [NL]	SABALIS SERRULATAE FRUCTUS	3.49077	FALSE	25.0219
TG(51:0) [NL-16:0]	H	TG [NL]	SYSTEMIC HORMONAL PREPARATIONS, EXCL. SEX HORMONES AND INSULINS	2.68207	FALSE	25.0219
TG(51:0) [NL-16:0]	H03AA	TG [NL]	THYROID HORMONES	6.33378	FALSE	25.0219
TG(51:0) [NL-16:0]	J01	TG [NL]	ANTIBACTERIALS FOR SYSTEMIC USE	4.02774	FALSE	25.0219
TG(51:0) [NL-16:0]	L	TG [NL]	ANTINEOPLASTIC AND IMMUNOMODULATING AGENTS	2.11406	FALSE	25.0219
TG(51:0) [NL-16:0]	M	TG [NL]	MUSCULO-SKELETAL SYSTEM	3.72988	FALSE	25.0219
TG(51:0) [NL-16:0]	M01AB	TG [NL]	ACETIC ACID DERIVATIVES AND RELATED SUBSTANCES	6.37763	FALSE	25.0219
TG(51:0) [NL-16:0]	M01AC	TG [NL]	OXICAMS	3.26621	FALSE	25.0219
TG(51:0) [NL-16:0]	M01AE	TG [NL]	PROPIONIC ACID DERIVATIVES	2.61124	FALSE	25.0219
TG(51:0) [NL-16:0]	M01AE01	TG [NL]	IBUPROFEN	3.31231	FALSE	25.0219
TG(51:0) [NL-16:0]	M01AH	TG [NL]	COXIBS	3.92958	FALSE	25.0219
TG(51:0) [NL-16:0]	M01AX	TG [NL]	OTHER ANTIINFLAMMATORY AND ANTIRHEUMATIC AGENTS, NON-STEROIDS	9.28525	FALSE	25.0219
TG(51:0) [NL-16:0]	M04A	TG [NL]	ANTIGOUT PREPARATIONS	9.62588	FALSE	25.0219
TG(51:0) [NL-16:0]	M05BA	TG [NL]	BISPHOSPHONATES	5.62685	FALSE	25.0219
TG(51:0) [NL-16:0]	N	TG [NL]	NERVOUS SYSTEM	2.25162	FALSE	25.0219
TG(51:0) [NL-16:0]	N02	TG [NL]	ANALGESICS	1.12226	FALSE	25.0219
TG(51:0) [NL-16:0]	N02BA	TG [NL]	SALICYLIC ACID AND DERIVATIVES	7.33841	FALSE	25.0219
TG(51:0) [NL-16:0]	N02BE	TG [NL]	ANILIDES	5.50372	FALSE	25.0219
TG(51:0) [NL-16:0]	N03AX	TG [NL]	OTHER ANTIEPILEPTICS	3.17959	FALSE	25.0219
TG(51:0) [NL-16:0]	N05BA	TG [NL]	BENZODIAZEPINE DERIVATIVES	4.36219	FALSE	25.0219
TG(51:0) [NL-16:0]	N05CF	TG [NL]	BENZODIAZEPINE RELATED DRUGS	1.13957	FALSE	25.0219
TG(51:0) [NL-16:0]	N05CH	TG [NL]	MELATONIN RECEPTOR AGONISTS	2.40749	FALSE	25.0219
TG(51:0) [NL-16:0]	N06	TG [NL]	PSYCHOANALEPTICS	2.21626	FALSE	25.0219
TG(51:0) [NL-16:0]	N06AB	TG [NL]	SELECTIVE SEROTONIN REUPTAKE INHIBITORS	6.35798	FALSE	25.0219
TG(51:0) [NL-16:0]	N06AX	TG [NL]	OTHER ANTIDEPRESSANTS	9.87651	FALSE	25.0219
TG(51:0) [NL-16:0]	R	TG [NL]	RESPIRATORY SYSTEM	6.26766	FALSE	25.0219
TG(51:0) [NL-16:0]	R01	TG [NL]	NASAL PREPARATIONS	3.76738	FALSE	25.0219
TG(51:0) [NL-16:0]	R01AD	TG [NL]	CORTICOSTEROIDS	6.70096	FALSE	25.0219
TG(51:0) [NL-16:0]	R03A	TG [NL]	ADRENERGICS, INHALANTS	5.14769	FALSE	25.0219
TG(51:0) [NL-16:0]	R03CC	TG [NL]	SELECTIVE BETA-2-ADRENORECEPTOR AGONISTS	2.83616	FALSE	25.0219
TG(51:0) [NL-16:0]	R03DC	TG [NL]	LEUKOTRIENE RECEPTOR ANTAGONISTS	6.60927	FALSE	25.0219
TG(51:0) [NL-16:0]	R06A	TG [NL]	ANTIHISTAMINES FOR SYSTEMIC USE	4.66464	FALSE	25.0219
TG(51:0) [NL-16:0]	R06AE	TG [NL]	PIPERAZINE DERIVATIVES	3.20921	FALSE	25.0219
TG(51:0) [NL-16:0]	R06AX	TG [NL]	OTHER ANTIHISTAMINES FOR SYSTEMIC USE	4.67076	FALSE	25.0219
TG(51:0) [NL-16:0]	S01	TG [NL]	OPHTHALMOLOGICALS	3.23274	FALSE	25.0219
TG(51:0) [NL-16:0]	S01ED	TG [NL]	BETA BLOCKING AGENTS	7.60199	FALSE	25.0219
TG(51:0) [NL-16:0]	S01EE	TG [NL]	PROSTAGLANDIN ANALOGUES	2.68801	FALSE	25.0219
TG(51:0) [NL-16:0]	S01XA	TG [NL]	OTHER OPHTHALMOLOGICALS	2.44468	FALSE	25.0219
TG(51:1) [NL-17:0]	A	TG [NL]	ALIMENTARY TRACT AND METABOLISM	6.77352	FALSE	25.0219
TG(51:1) [NL-17:0]	A02BA	TG [NL]	H2-RECEPTOR ANTAGONISTS	3.78563	FALSE	25.0219
TG(51:1) [NL-17:0]	A02BC	TG [NL]	PROTON PUMP INHIBITORS	10.17	FALSE	25.0219
TG(51:1) [NL-17:0]	A06A	TG [NL]	DRUGS FOR CONSTIPATION	5.25393	FALSE	25.0219
TG(51:1) [NL-17:0]	A06AA	TG [NL]	SOFTENERS, EMOLLIENTS	6.7431	FALSE	25.0219
TG(51:1) [NL-17:0]	A06AC	TG [NL]	BULK-FORMING LAXATIVES	5.10174	FALSE	25.0219
TG(51:1) [NL-17:0]	A06AC01	TG [NL]	ISPAGHULA (PSYLLA SEEDS)	10.2618	FALSE	25.0219
TG(51:1) [NL-17:0]	A07	TG [NL]	ANTIDIARRHEALS, INTESTINAL ANTIINFLAMMATORY/ANTIINFECTIVE AGENTS	4.21811	FALSE	25.0219
TG(51:1) [NL-17:0]	A10	TG [NL]	DRUGS USED IN DIABETES	7.2242	FALSE	25.0219
TG(51:1) [NL-17:0]	A10BA	TG [NL]	BIGUANIDES	17.6144	FALSE	25.0219
TG(51:1) [NL-17:0]	A10BB	TG [NL]	SULFONYLUREAS	2.99529	FALSE	25.0219
TG(51:1) [NL-17:0]	A11	TG [NL]	VITAMINS	8.04269	FALSE	25.0219
TG(51:1) [NL-17:0]	A11B	TG [NL]	MULTIVITAMINS, PLAIN	8.95426	FALSE	25.0219
TG(51:1) [NL-17:0]	A11G	TG [NL]	ASCORBIC ACID (VITAMIN C), INCL. COMBINATIONS	12.6632	FALSE	25.0219
TG(51:1) [NL-17:0]	A12	TG [NL]	MINERALS	8.76027	FALSE	25.0219
TG(51:1) [NL-17:0]	A12BA	TG [NL]	POTASSIUM	5.92294	FALSE	25.0219
TG(51:1) [NL-17:0]	A12CB	TG [NL]	ZINC	5.56653	FALSE	25.0219
TG(51:1) [NL-17:0]	A12CE	TG [NL]	SELENIUM	3.16688	FALSE	25.0219
TG(51:1) [NL-17:0]	B01AA	TG [NL]	VITAMIN K ANTAGONISTS	10.045	FALSE	25.0219
TG(51:1) [NL-17:0]	B01AC	TG [NL]	PLATELET AGGREGATION INHIBITORS EXCL. HEPARIN	2.41224	FALSE	25.0219
TG(51:1) [NL-17:0]	B03A	TG [NL]	IRON PREPARATIONS	4.55606	FALSE	25.0219
TG(51:1) [NL-17:0]	B03BA	TG [NL]	VITAMIN B12 (CYANOCOBALAMIN AND ANALOGUES)	5.73528	FALSE	25.0219
TG(51:1) [NL-17:0]	B03BB	TG [NL]	FOLIC ACID AND DERIVATIVES	5.34858	FALSE	25.0219
TG(51:1) [NL-17:0]	C	TG [NL]	CARDIOVASCULAR SYSTEM	5.37887	FALSE	25.0219
TG(51:1) [NL-17:0]	C01	TG [NL]	CARDIAC THERAPY	10.0855	FALSE	25.0219
TG(51:1) [NL-17:0]	C01DA	TG [NL]	ORGANIC NITRATES	3.58428	FALSE	25.0219
TG(51:1) [NL-17:0]	C01EB	TG [NL]	OTHER CARDIAC PREPARATIONS	5.16165	FALSE	25.0219
TG(51:1) [NL-17:0]	C02	TG [NL]	ANTIHYPERTENSIVES	7.23039	FALSE	25.0219
TG(51:1) [NL-17:0]	C03	TG [NL]	DIURETICS	6.65998	FALSE	25.0219
TG(51:1) [NL-17:0]	C03AA	TG [NL]	THIAZIDES, PLAIN	8.16839	FALSE	25.0219
TG(51:1) [NL-17:0]	C03CA	TG [NL]	SULFONAMIDES, PLAIN	4.44066	FALSE	25.0219
TG(51:1) [NL-17:0]	C03EA	TG [NL]	LOW-CEILING DIURETICS AND POTASSIUM-SPARING AGENTS	6.59651	FALSE	25.0219
TG(51:1) [NL-17:0]	C07A	TG [NL]	BETA BLOCKING AGENTS	4.57634	FALSE	25.0219
TG(51:1) [NL-17:0]	C07AB	TG [NL]	BETA BLOCKING AGENTS, SELECTIVE	11.3634	FALSE	25.0219
TG(51:1) [NL-17:0]	C08CA	TG [NL]	DIHYDROPYRIDINE DERIVATIVES	7.03938	FALSE	25.0219
TG(51:1) [NL-17:0]	C08D	TG [NL]	SELECTIVE CALCIUM CHANNEL BLOCKERS WITH DIRECT CARDIAC EFFECTS	4.89158	FALSE	25.0219
TG(51:1) [NL-17:0]	C09AA	TG [NL]	ACE INHIBITORS, PLAIN	8.85286	FALSE	25.0219
TG(51:1) [NL-17:0]	C09B	TG [NL]	ACE INHIBITORS, COMBINATIONS	5.51302	FALSE	25.0219
TG(51:1) [NL-17:0]	C09CA	TG [NL]	ANGIOTENSIN II RECEPTOR BLOCKERS (ARBS), PLAIN	10.3108	FALSE	25.0219
TG(51:1) [NL-17:0]	C10AA	TG [NL]	HMG COA REDUCTASE INHIBITORS	13.3433	FALSE	25.0219
TG(51:1) [NL-17:0]	C10AB	TG [NL]	FIBRATES	18.4042	FALSE	25.0219
TG(51:1) [NL-17:0]	C10AD	TG [NL]	NICOTINIC ACID AND DERIVATIVES	4.04755	FALSE	25.0219
TG(51:1) [NL-17:0]	C10AX	TG [NL]	OTHER LIPID MODIFYING AGENTS	10.154	FALSE	25.0219
TG(51:1) [NL-17:0]	C10AX06	TG [NL]	OMEGA-3-TRIGLYCERIDES INCL. OTHER ESTERS AND ACIDS	8.24136	FALSE	25.0219
TG(51:1) [NL-17:0]	C10BA02	TG [NL]	SIMVASTATIN AND EZETIMIBE	2.00799	FALSE	25.0219
TG(51:1) [NL-17:0]	D	TG [NL]	DERMATOLOGICALS	6.69534	FALSE	25.0219
TG(51:1) [NL-17:0]	D07A	TG [NL]	CORTICOSTEROIDS, PLAIN	6.74443	FALSE	25.0219
TG(51:1) [NL-17:0]	G03	TG [NL]	SEX HORMONES AND MODULATORS OF THE GENITAL SYSTEM	4.18024	FALSE	25.0219
TG(51:1) [NL-17:0]	G03BA	TG [NL]	3-OXOANDROSTEN (4) DERIVATIVES	6.10461	FALSE	25.0219
TG(51:1) [NL-17:0]	G03C	TG [NL]	ESTROGENS	4.29869	FALSE	25.0219
TG(51:1) [NL-17:0]	G03CA	TG [NL]	NATURAL AND SEMISYNTHETIC ESTROGENS, PLAIN	4.29039	FALSE	25.0219
TG(51:1) [NL-17:0]	G03DA	TG [NL]	PREGNEN (4) DERIVATIVES	6.56062	FALSE	25.0219
TG(51:1) [NL-17:0]	G04BD	TG [NL]	DRUGS FOR URINARY FREQUENCY AND INCONTINENCE	4.54247	FALSE	25.0219
TG(51:1) [NL-17:0]	G04BE	TG [NL]	DRUGS USED IN ERECTILE DYSFUNCTION	4.32248	FALSE	25.0219
TG(51:1) [NL-17:0]	G04CA	TG [NL]	ALPHA-ADRENORECEPTOR ANTAGONISTS	5.2533	FALSE	25.0219
TG(51:1) [NL-17:0]	G04CB	TG [NL]	TESTOSTERONE-5-ALPHA REDUCTASE INHIBITORS	2.80307	FALSE	25.0219
TG(51:1) [NL-17:0]	G04CX02	TG [NL]	SABALIS SERRULATAE FRUCTUS	2.86181	FALSE	25.0219
TG(51:1) [NL-17:0]	H	TG [NL]	SYSTEMIC HORMONAL PREPARATIONS, EXCL. SEX HORMONES AND INSULINS	4.47597	FALSE	25.0219
TG(51:1) [NL-17:0]	H03AA	TG [NL]	THYROID HORMONES	7.6483	FALSE	25.0219
TG(51:1) [NL-17:0]	J01	TG [NL]	ANTIBACTERIALS FOR SYSTEMIC USE	4.28719	FALSE	25.0219
TG(51:1) [NL-17:0]	L	TG [NL]	ANTINEOPLASTIC AND IMMUNOMODULATING AGENTS	4.16359	FALSE	25.0219
TG(51:1) [NL-17:0]	M	TG [NL]	MUSCULO-SKELETAL SYSTEM	2.63824	FALSE	25.0219
TG(51:1) [NL-17:0]	M01AB	TG [NL]	ACETIC ACID DERIVATIVES AND RELATED SUBSTANCES	6.3933	FALSE	25.0219
TG(51:1) [NL-17:0]	M01AC	TG [NL]	OXICAMS	4.14992	FALSE	25.0219
TG(51:1) [NL-17:0]	M01AE	TG [NL]	PROPIONIC ACID DERIVATIVES	4.0139	FALSE	25.0219
TG(51:1) [NL-17:0]	M01AE01	TG [NL]	IBUPROFEN	3.95128	FALSE	25.0219
TG(51:1) [NL-17:0]	M01AH	TG [NL]	COXIBS	4.56557	FALSE	25.0219
TG(51:1) [NL-17:0]	M01AX	TG [NL]	OTHER ANTIINFLAMMATORY AND ANTIRHEUMATIC AGENTS, NON-STEROIDS	9.2302	FALSE	25.0219
TG(51:1) [NL-17:0]	M04A	TG [NL]	ANTIGOUT PREPARATIONS	11.0441	FALSE	25.0219
TG(51:1) [NL-17:0]	M05BA	TG [NL]	BISPHOSPHONATES	5.38737	FALSE	25.0219
TG(51:1) [NL-17:0]	N	TG [NL]	NERVOUS SYSTEM	3.89383	FALSE	25.0219
TG(51:1) [NL-17:0]	N02	TG [NL]	ANALGESICS	1.68146	FALSE	25.0219
TG(51:1) [NL-17:0]	N02BA	TG [NL]	SALICYLIC ACID AND DERIVATIVES	8.14382	FALSE	25.0219
TG(51:1) [NL-17:0]	N02BE	TG [NL]	ANILIDES	5.9189	FALSE	25.0219
TG(51:1) [NL-17:0]	N03AX	TG [NL]	OTHER ANTIEPILEPTICS	3.88329	FALSE	25.0219
TG(51:1) [NL-17:0]	N05BA	TG [NL]	BENZODIAZEPINE DERIVATIVES	3.84495	FALSE	25.0219
TG(51:1) [NL-17:0]	N05CF	TG [NL]	BENZODIAZEPINE RELATED DRUGS	4.43902	FALSE	25.0219
TG(51:1) [NL-17:0]	N05CH	TG [NL]	MELATONIN RECEPTOR AGONISTS	2.26562	FALSE	25.0219
TG(51:1) [NL-17:0]	N06	TG [NL]	PSYCHOANALEPTICS	2.83107	FALSE	25.0219
TG(51:1) [NL-17:0]	N06AB	TG [NL]	SELECTIVE SEROTONIN REUPTAKE INHIBITORS	6.24466	FALSE	25.0219
TG(51:1) [NL-17:0]	N06AX	TG [NL]	OTHER ANTIDEPRESSANTS	8.45685	FALSE	25.0219
TG(51:1) [NL-17:0]	R	TG [NL]	RESPIRATORY SYSTEM	6.91448	FALSE	25.0219
TG(51:1) [NL-17:0]	R01	TG [NL]	NASAL PREPARATIONS	1.90066	FALSE	25.0219
TG(51:1) [NL-17:0]	R01AD	TG [NL]	CORTICOSTEROIDS	7.42728	FALSE	25.0219
TG(51:1) [NL-17:0]	R03A	TG [NL]	ADRENERGICS, INHALANTS	6.83978	FALSE	25.0219
TG(51:1) [NL-17:0]	R03CC	TG [NL]	SELECTIVE BETA-2-ADRENORECEPTOR AGONISTS	3.27989	FALSE	25.0219
TG(51:1) [NL-17:0]	R03DC	TG [NL]	LEUKOTRIENE RECEPTOR ANTAGONISTS	5.9061	FALSE	25.0219
TG(51:1) [NL-17:0]	R06A	TG [NL]	ANTIHISTAMINES FOR SYSTEMIC USE	4.90007	FALSE	25.0219
TG(51:1) [NL-17:0]	R06AE	TG [NL]	PIPERAZINE DERIVATIVES	5.56861	FALSE	25.0219
TG(51:1) [NL-17:0]	R06AX	TG [NL]	OTHER ANTIHISTAMINES FOR SYSTEMIC USE	5.34462	FALSE	25.0219
TG(51:1) [NL-17:0]	S01	TG [NL]	OPHTHALMOLOGICALS	5.43695	FALSE	25.0219
TG(51:1) [NL-17:0]	S01ED	TG [NL]	BETA BLOCKING AGENTS	7.21305	FALSE	25.0219
TG(51:1) [NL-17:0]	S01EE	TG [NL]	PROSTAGLANDIN ANALOGUES	3.52024	FALSE	25.0219
TG(51:1) [NL-17:0]	S01XA	TG [NL]	OTHER OPHTHALMOLOGICALS	3.54494	FALSE	25.0219
TG(51:1) [SIM]	A	TG [SIM]	ALIMENTARY TRACT AND METABOLISM	6.90435	FALSE	25.0219
TG(51:1) [SIM]	A02BA	TG [SIM]	H2-RECEPTOR ANTAGONISTS	4.08496	FALSE	25.0219
TG(51:1) [SIM]	A02BC	TG [SIM]	PROTON PUMP INHIBITORS	10.5674	FALSE	25.0219
TG(51:1) [SIM]	A06A	TG [SIM]	DRUGS FOR CONSTIPATION	5.5804	FALSE	25.0219
TG(51:1) [SIM]	A06AA	TG [SIM]	SOFTENERS, EMOLLIENTS	5.16946	FALSE	25.0219
TG(51:1) [SIM]	A06AC	TG [SIM]	BULK-FORMING LAXATIVES	5.49685	FALSE	25.0219
TG(51:1) [SIM]	A06AC01	TG [SIM]	ISPAGHULA (PSYLLA SEEDS)	10.3593	FALSE	25.0219
TG(51:1) [SIM]	A07	TG [SIM]	ANTIDIARRHEALS, INTESTINAL ANTIINFLAMMATORY/ANTIINFECTIVE AGENTS	4.34153	FALSE	25.0219
TG(51:1) [SIM]	A10	TG [SIM]	DRUGS USED IN DIABETES	5.74436	FALSE	25.0219
TG(51:1) [SIM]	A10BA	TG [SIM]	BIGUANIDES	17.288	FALSE	25.0219
TG(51:1) [SIM]	A10BB	TG [SIM]	SULFONYLUREAS	2.43305	FALSE	25.0219
TG(51:1) [SIM]	A11	TG [SIM]	VITAMINS	7.51601	FALSE	25.0219
TG(51:1) [SIM]	A11B	TG [SIM]	MULTIVITAMINS, PLAIN	8.14258	FALSE	25.0219
TG(51:1) [SIM]	A11G	TG [SIM]	ASCORBIC ACID (VITAMIN C), INCL. COMBINATIONS	11.1137	FALSE	25.0219
TG(51:1) [SIM]	A12	TG [SIM]	MINERALS	9.38545	FALSE	25.0219
TG(51:1) [SIM]	A12BA	TG [SIM]	POTASSIUM	6.28153	FALSE	25.0219
TG(51:1) [SIM]	A12CB	TG [SIM]	ZINC	6.05385	FALSE	25.0219
TG(51:1) [SIM]	A12CE	TG [SIM]	SELENIUM	2.79361	FALSE	25.0219
TG(51:1) [SIM]	B01AA	TG [SIM]	VITAMIN K ANTAGONISTS	12.4648	FALSE	25.0219
TG(51:1) [SIM]	B01AC	TG [SIM]	PLATELET AGGREGATION INHIBITORS EXCL. HEPARIN	2.50181	FALSE	25.0219
TG(51:1) [SIM]	B03A	TG [SIM]	IRON PREPARATIONS	4.50927	FALSE	25.0219
TG(51:1) [SIM]	B03BA	TG [SIM]	VITAMIN B12 (CYANOCOBALAMIN AND ANALOGUES)	5.6354	FALSE	25.0219
TG(51:1) [SIM]	B03BB	TG [SIM]	FOLIC ACID AND DERIVATIVES	5.28422	FALSE	25.0219
TG(51:1) [SIM]	C	TG [SIM]	CARDIOVASCULAR SYSTEM	6.30039	FALSE	25.0219
TG(51:1) [SIM]	C01	TG [SIM]	CARDIAC THERAPY	9.81417	FALSE	25.0219
TG(51:1) [SIM]	C01DA	TG [SIM]	ORGANIC NITRATES	4.57633	FALSE	25.0219
TG(51:1) [SIM]	C01EB	TG [SIM]	OTHER CARDIAC PREPARATIONS	4.85933	FALSE	25.0219
TG(51:1) [SIM]	C02	TG [SIM]	ANTIHYPERTENSIVES	7.02868	FALSE	25.0219
TG(51:1) [SIM]	C03	TG [SIM]	DIURETICS	6.60881	FALSE	25.0219
TG(51:1) [SIM]	C03AA	TG [SIM]	THIAZIDES, PLAIN	8.22185	FALSE	25.0219
TG(51:1) [SIM]	C03CA	TG [SIM]	SULFONAMIDES, PLAIN	5.05568	FALSE	25.0219
TG(51:1) [SIM]	C03EA	TG [SIM]	LOW-CEILING DIURETICS AND POTASSIUM-SPARING AGENTS	6.09311	FALSE	25.0219
TG(51:1) [SIM]	C07A	TG [SIM]	BETA BLOCKING AGENTS	4.65672	FALSE	25.0219
TG(51:1) [SIM]	C07AB	TG [SIM]	BETA BLOCKING AGENTS, SELECTIVE	12.6104	FALSE	25.0219
TG(51:1) [SIM]	C08CA	TG [SIM]	DIHYDROPYRIDINE DERIVATIVES	7.33362	FALSE	25.0219
TG(51:1) [SIM]	C08D	TG [SIM]	SELECTIVE CALCIUM CHANNEL BLOCKERS WITH DIRECT CARDIAC EFFECTS	4.48837	FALSE	25.0219
TG(51:1) [SIM]	C09AA	TG [SIM]	ACE INHIBITORS, PLAIN	9.66595	FALSE	25.0219
TG(51:1) [SIM]	C09B	TG [SIM]	ACE INHIBITORS, COMBINATIONS	5.83698	FALSE	25.0219
TG(51:1) [SIM]	C09CA	TG [SIM]	ANGIOTENSIN II RECEPTOR BLOCKERS (ARBS), PLAIN	11.4123	FALSE	25.0219
TG(51:1) [SIM]	C10AA	TG [SIM]	HMG COA REDUCTASE INHIBITORS	15.0331	FALSE	25.0219
TG(51:1) [SIM]	C10AB	TG [SIM]	FIBRATES	18.4206	FALSE	25.0219
TG(51:1) [SIM]	C10AD	TG [SIM]	NICOTINIC ACID AND DERIVATIVES	4.49974	FALSE	25.0219
TG(51:1) [SIM]	C10AX	TG [SIM]	OTHER LIPID MODIFYING AGENTS	9.41022	FALSE	25.0219
TG(51:1) [SIM]	C10AX06	TG [SIM]	OMEGA-3-TRIGLYCERIDES INCL. OTHER ESTERS AND ACIDS	9.51956	FALSE	25.0219
TG(51:1) [SIM]	C10BA02	TG [SIM]	SIMVASTATIN AND EZETIMIBE	1.37798	FALSE	25.0219
TG(51:1) [SIM]	D	TG [SIM]	DERMATOLOGICALS	7.42181	FALSE	25.0219
TG(51:1) [SIM]	D07A	TG [SIM]	CORTICOSTEROIDS, PLAIN	6.99945	FALSE	25.0219
TG(51:1) [SIM]	G03	TG [SIM]	SEX HORMONES AND MODULATORS OF THE GENITAL SYSTEM	4.14257	FALSE	25.0219
TG(51:1) [SIM]	G03BA	TG [SIM]	3-OXOANDROSTEN (4) DERIVATIVES	6.83258	FALSE	25.0219
TG(51:1) [SIM]	G03C	TG [SIM]	ESTROGENS	4.13424	FALSE	25.0219
TG(51:1) [SIM]	G03CA	TG [SIM]	NATURAL AND SEMISYNTHETIC ESTROGENS, PLAIN	4.4367	FALSE	25.0219
TG(51:1) [SIM]	G03DA	TG [SIM]	PREGNEN (4) DERIVATIVES	6.44161	FALSE	25.0219
TG(51:1) [SIM]	G04BD	TG [SIM]	DRUGS FOR URINARY FREQUENCY AND INCONTINENCE	5.28784	FALSE	25.0219
TG(51:1) [SIM]	G04BE	TG [SIM]	DRUGS USED IN ERECTILE DYSFUNCTION	5.38006	FALSE	25.0219
TG(51:1) [SIM]	G04CA	TG [SIM]	ALPHA-ADRENORECEPTOR ANTAGONISTS	4.98167	FALSE	25.0219
TG(51:1) [SIM]	G04CB	TG [SIM]	TESTOSTERONE-5-ALPHA REDUCTASE INHIBITORS	4.16528	FALSE	25.0219
TG(51:1) [SIM]	G04CX02	TG [SIM]	SABALIS SERRULATAE FRUCTUS	3.114	FALSE	25.0219
TG(51:1) [SIM]	H	TG [SIM]	SYSTEMIC HORMONAL PREPARATIONS, EXCL. SEX HORMONES AND INSULINS	4.88421	FALSE	25.0219
TG(51:1) [SIM]	H03AA	TG [SIM]	THYROID HORMONES	8.92897	FALSE	25.0219
TG(51:1) [SIM]	J01	TG [SIM]	ANTIBACTERIALS FOR SYSTEMIC USE	4.67048	FALSE	25.0219
TG(51:1) [SIM]	L	TG [SIM]	ANTINEOPLASTIC AND IMMUNOMODULATING AGENTS	3.09615	FALSE	25.0219
TG(51:1) [SIM]	M	TG [SIM]	MUSCULO-SKELETAL SYSTEM	3.11572	FALSE	25.0219
TG(51:1) [SIM]	M01AB	TG [SIM]	ACETIC ACID DERIVATIVES AND RELATED SUBSTANCES	5.92464	FALSE	25.0219
TG(51:1) [SIM]	M01AC	TG [SIM]	OXICAMS	3.66	FALSE	25.0219
TG(51:1) [SIM]	M01AE	TG [SIM]	PROPIONIC ACID DERIVATIVES	4.05347	FALSE	25.0219
TG(51:1) [SIM]	M01AE01	TG [SIM]	IBUPROFEN	4.41095	FALSE	25.0219
TG(51:1) [SIM]	M01AH	TG [SIM]	COXIBS	4.72029	FALSE	25.0219
TG(51:1) [SIM]	M01AX	TG [SIM]	OTHER ANTIINFLAMMATORY AND ANTIRHEUMATIC AGENTS, NON-STEROIDS	9.95719	FALSE	25.0219
TG(51:1) [SIM]	M04A	TG [SIM]	ANTIGOUT PREPARATIONS	11.2804	FALSE	25.0219
TG(51:1) [SIM]	M05BA	TG [SIM]	BISPHOSPHONATES	5.67215	FALSE	25.0219
TG(51:1) [SIM]	N	TG [SIM]	NERVOUS SYSTEM	3.87246	FALSE	25.0219
TG(51:1) [SIM]	N02	TG [SIM]	ANALGESICS	1.5828	FALSE	25.0219
TG(51:1) [SIM]	N02BA	TG [SIM]	SALICYLIC ACID AND DERIVATIVES	7.47536	FALSE	25.0219
TG(51:1) [SIM]	N02BE	TG [SIM]	ANILIDES	6.98896	FALSE	25.0219
TG(51:1) [SIM]	N03AX	TG [SIM]	OTHER ANTIEPILEPTICS	4.17707	FALSE	25.0219
TG(51:1) [SIM]	N05BA	TG [SIM]	BENZODIAZEPINE DERIVATIVES	3.98625	FALSE	25.0219
TG(51:1) [SIM]	N05CF	TG [SIM]	BENZODIAZEPINE RELATED DRUGS	4.09175	FALSE	25.0219
TG(51:1) [SIM]	N05CH	TG [SIM]	MELATONIN RECEPTOR AGONISTS	2.76005	FALSE	25.0219
TG(51:1) [SIM]	N06	TG [SIM]	PSYCHOANALEPTICS	2.8381	FALSE	25.0219
TG(51:1) [SIM]	N06AB	TG [SIM]	SELECTIVE SEROTONIN REUPTAKE INHIBITORS	5.91437	FALSE	25.0219
TG(51:1) [SIM]	N06AX	TG [SIM]	OTHER ANTIDEPRESSANTS	8.60077	FALSE	25.0219
TG(51:1) [SIM]	R	TG [SIM]	RESPIRATORY SYSTEM	6.86551	FALSE	25.0219
TG(51:1) [SIM]	R01	TG [SIM]	NASAL PREPARATIONS	2.52409	FALSE	25.0219
TG(51:1) [SIM]	R01AD	TG [SIM]	CORTICOSTEROIDS	8.25494	FALSE	25.0219
TG(51:1) [SIM]	R03A	TG [SIM]	ADRENERGICS, INHALANTS	5.46842	FALSE	25.0219
TG(51:1) [SIM]	R03CC	TG [SIM]	SELECTIVE BETA-2-ADRENORECEPTOR AGONISTS	2.76981	FALSE	25.0219
TG(51:1) [SIM]	R03DC	TG [SIM]	LEUKOTRIENE RECEPTOR ANTAGONISTS	5.91689	FALSE	25.0219
TG(51:1) [SIM]	R06A	TG [SIM]	ANTIHISTAMINES FOR SYSTEMIC USE	5.95705	FALSE	25.0219
TG(51:1) [SIM]	R06AE	TG [SIM]	PIPERAZINE DERIVATIVES	4.78528	FALSE	25.0219
TG(51:1) [SIM]	R06AX	TG [SIM]	OTHER ANTIHISTAMINES FOR SYSTEMIC USE	6.22384	FALSE	25.0219
TG(51:1) [SIM]	S01	TG [SIM]	OPHTHALMOLOGICALS	5.24151	FALSE	25.0219
TG(51:1) [SIM]	S01ED	TG [SIM]	BETA BLOCKING AGENTS	6.75546	FALSE	25.0219
TG(51:1) [SIM]	S01EE	TG [SIM]	PROSTAGLANDIN ANALOGUES	3.18608	FALSE	25.0219
TG(51:1) [SIM]	S01XA	TG [SIM]	OTHER OPHTHALMOLOGICALS	3.89009	FALSE	25.0219
TG(51:2) [NL-15:0]	A	TG [NL]	ALIMENTARY TRACT AND METABOLISM	5.29827	FALSE	25.0219
TG(51:2) [NL-15:0]	A02BA	TG [NL]	H2-RECEPTOR ANTAGONISTS	4.72294	FALSE	25.0219
TG(51:2) [NL-15:0]	A02BC	TG [NL]	PROTON PUMP INHIBITORS	6.63492	FALSE	25.0219
TG(51:2) [NL-15:0]	A06A	TG [NL]	DRUGS FOR CONSTIPATION	5.74194	FALSE	25.0219
TG(51:2) [NL-15:0]	A06AA	TG [NL]	SOFTENERS, EMOLLIENTS	6.27504	FALSE	25.0219
TG(51:2) [NL-15:0]	A06AC	TG [NL]	BULK-FORMING LAXATIVES	4.98292	FALSE	25.0219
TG(51:2) [NL-15:0]	A06AC01	TG [NL]	ISPAGHULA (PSYLLA SEEDS)	11.1837	FALSE	25.0219
TG(51:2) [NL-15:0]	A07	TG [NL]	ANTIDIARRHEALS, INTESTINAL ANTIINFLAMMATORY/ANTIINFECTIVE AGENTS	4.02009	FALSE	25.0219
TG(51:2) [NL-15:0]	A10	TG [NL]	DRUGS USED IN DIABETES	4.41075	FALSE	25.0219
TG(51:2) [NL-15:0]	A10BA	TG [NL]	BIGUANIDES	11.3197	FALSE	25.0219
TG(51:2) [NL-15:0]	A10BB	TG [NL]	SULFONYLUREAS	2.5408	FALSE	25.0219
TG(51:2) [NL-15:0]	A11	TG [NL]	VITAMINS	8.01914	FALSE	25.0219
TG(51:2) [NL-15:0]	A11B	TG [NL]	MULTIVITAMINS, PLAIN	9.20272	FALSE	25.0219
TG(51:2) [NL-15:0]	A11G	TG [NL]	ASCORBIC ACID (VITAMIN C), INCL. COMBINATIONS	7.4661	FALSE	25.0219
TG(51:2) [NL-15:0]	A12	TG [NL]	MINERALS	11.5651	FALSE	25.0219
TG(51:2) [NL-15:0]	A12BA	TG [NL]	POTASSIUM	8.11097	FALSE	25.0219
TG(51:2) [NL-15:0]	A12CB	TG [NL]	ZINC	5.89159	FALSE	25.0219
TG(51:2) [NL-15:0]	A12CE	TG [NL]	SELENIUM	6.24486	FALSE	25.0219
TG(51:2) [NL-15:0]	B01AA	TG [NL]	VITAMIN K ANTAGONISTS	6.43208	FALSE	25.0219
TG(51:2) [NL-15:0]	B01AC	TG [NL]	PLATELET AGGREGATION INHIBITORS EXCL. HEPARIN	2.57877	FALSE	25.0219
TG(51:2) [NL-15:0]	B03A	TG [NL]	IRON PREPARATIONS	2.59495	FALSE	25.0219
TG(51:2) [NL-15:0]	B03BA	TG [NL]	VITAMIN B12 (CYANOCOBALAMIN AND ANALOGUES)	3.87424	FALSE	25.0219
TG(51:2) [NL-15:0]	B03BB	TG [NL]	FOLIC ACID AND DERIVATIVES	8.37342	FALSE	25.0219
TG(51:2) [NL-15:0]	C	TG [NL]	CARDIOVASCULAR SYSTEM	8.14729	FALSE	25.0219
TG(51:2) [NL-15:0]	C01	TG [NL]	CARDIAC THERAPY	14.3195	FALSE	25.0219
TG(51:2) [NL-15:0]	C01DA	TG [NL]	ORGANIC NITRATES	5.16439	FALSE	25.0219
TG(51:2) [NL-15:0]	C01EB	TG [NL]	OTHER CARDIAC PREPARATIONS	5.17644	FALSE	25.0219
TG(51:2) [NL-15:0]	C02	TG [NL]	ANTIHYPERTENSIVES	8.17844	FALSE	25.0219
TG(51:2) [NL-15:0]	C03	TG [NL]	DIURETICS	5.84462	FALSE	25.0219
TG(51:2) [NL-15:0]	C03AA	TG [NL]	THIAZIDES, PLAIN	7.26172	FALSE	25.0219
TG(51:2) [NL-15:0]	C03CA	TG [NL]	SULFONAMIDES, PLAIN	4.23102	FALSE	25.0219
TG(51:2) [NL-15:0]	C03EA	TG [NL]	LOW-CEILING DIURETICS AND POTASSIUM-SPARING AGENTS	4.79166	FALSE	25.0219
TG(51:2) [NL-15:0]	C07A	TG [NL]	BETA BLOCKING AGENTS	2.65044	FALSE	25.0219
TG(51:2) [NL-15:0]	C07AB	TG [NL]	BETA BLOCKING AGENTS, SELECTIVE	10.9274	FALSE	25.0219
TG(51:2) [NL-15:0]	C08CA	TG [NL]	DIHYDROPYRIDINE DERIVATIVES	4.73221	FALSE	25.0219
TG(51:2) [NL-15:0]	C08D	TG [NL]	SELECTIVE CALCIUM CHANNEL BLOCKERS WITH DIRECT CARDIAC EFFECTS	5.96613	FALSE	25.0219
TG(51:2) [NL-15:0]	C09AA	TG [NL]	ACE INHIBITORS, PLAIN	8.2329	FALSE	25.0219
TG(51:2) [NL-15:0]	C09B	TG [NL]	ACE INHIBITORS, COMBINATIONS	5.45449	FALSE	25.0219
TG(51:2) [NL-15:0]	C09CA	TG [NL]	ANGIOTENSIN II RECEPTOR BLOCKERS (ARBS), PLAIN	9.16534	FALSE	25.0219
TG(51:2) [NL-15:0]	C10AA	TG [NL]	HMG COA REDUCTASE INHIBITORS	10.6131	FALSE	25.0219
TG(51:2) [NL-15:0]	C10AB	TG [NL]	FIBRATES	6.95109	FALSE	25.0219
TG(51:2) [NL-15:0]	C10AD	TG [NL]	NICOTINIC ACID AND DERIVATIVES	3.25408	FALSE	25.0219
TG(51:2) [NL-15:0]	C10AX	TG [NL]	OTHER LIPID MODIFYING AGENTS	8.69947	FALSE	25.0219
TG(51:2) [NL-15:0]	C10AX06	TG [NL]	OMEGA-3-TRIGLYCERIDES INCL. OTHER ESTERS AND ACIDS	8.98204	FALSE	25.0219
TG(51:2) [NL-15:0]	C10BA02	TG [NL]	SIMVASTATIN AND EZETIMIBE	2.14574	FALSE	25.0219
TG(51:2) [NL-15:0]	D	TG [NL]	DERMATOLOGICALS	7.23511	FALSE	25.0219
TG(51:2) [NL-15:0]	D07A	TG [NL]	CORTICOSTEROIDS, PLAIN	5.4315	FALSE	25.0219
TG(51:2) [NL-15:0]	G03	TG [NL]	SEX HORMONES AND MODULATORS OF THE GENITAL SYSTEM	4.90947	FALSE	25.0219
TG(51:2) [NL-15:0]	G03BA	TG [NL]	3-OXOANDROSTEN (4) DERIVATIVES	5.54691	FALSE	25.0219
TG(51:2) [NL-15:0]	G03C	TG [NL]	ESTROGENS	4.47532	FALSE	25.0219
TG(51:2) [NL-15:0]	G03CA	TG [NL]	NATURAL AND SEMISYNTHETIC ESTROGENS, PLAIN	4.88363	FALSE	25.0219
TG(51:2) [NL-15:0]	G03DA	TG [NL]	PREGNEN (4) DERIVATIVES	9.07368	FALSE	25.0219
TG(51:2) [NL-15:0]	G04BD	TG [NL]	DRUGS FOR URINARY FREQUENCY AND INCONTINENCE	5.94543	FALSE	25.0219
TG(51:2) [NL-15:0]	G04BE	TG [NL]	DRUGS USED IN ERECTILE DYSFUNCTION	4.07239	FALSE	25.0219
TG(51:2) [NL-15:0]	G04CA	TG [NL]	ALPHA-ADRENORECEPTOR ANTAGONISTS	3.6403	FALSE	25.0219
TG(51:2) [NL-15:0]	G04CB	TG [NL]	TESTOSTERONE-5-ALPHA REDUCTASE INHIBITORS	3.79947	FALSE	25.0219
TG(51:2) [NL-15:0]	G04CX02	TG [NL]	SABALIS SERRULATAE FRUCTUS	1.79333	FALSE	25.0219
TG(51:2) [NL-15:0]	H	TG [NL]	SYSTEMIC HORMONAL PREPARATIONS, EXCL. SEX HORMONES AND INSULINS	3.54489	FALSE	25.0219
TG(51:2) [NL-15:0]	H03AA	TG [NL]	THYROID HORMONES	7.5191	FALSE	25.0219
TG(51:2) [NL-15:0]	J01	TG [NL]	ANTIBACTERIALS FOR SYSTEMIC USE	3.91325	FALSE	25.0219
TG(51:2) [NL-15:0]	L	TG [NL]	ANTINEOPLASTIC AND IMMUNOMODULATING AGENTS	2.70245	FALSE	25.0219
TG(51:2) [NL-15:0]	M	TG [NL]	MUSCULO-SKELETAL SYSTEM	1.28098	FALSE	25.0219
TG(51:2) [NL-15:0]	M01AB	TG [NL]	ACETIC ACID DERIVATIVES AND RELATED SUBSTANCES	3.15859	FALSE	25.0219
TG(51:2) [NL-15:0]	M01AC	TG [NL]	OXICAMS	3.05782	FALSE	25.0219
TG(51:2) [NL-15:0]	M01AE	TG [NL]	PROPIONIC ACID DERIVATIVES	4.91158	FALSE	25.0219
TG(51:2) [NL-15:0]	M01AE01	TG [NL]	IBUPROFEN	5.24744	FALSE	25.0219
TG(51:2) [NL-15:0]	M01AH	TG [NL]	COXIBS	3.74509	FALSE	25.0219
TG(51:2) [NL-15:0]	M01AX	TG [NL]	OTHER ANTIINFLAMMATORY AND ANTIRHEUMATIC AGENTS, NON-STEROIDS	9.32433	FALSE	25.0219
TG(51:2) [NL-15:0]	M04A	TG [NL]	ANTIGOUT PREPARATIONS	10.9189	FALSE	25.0219
TG(51:2) [NL-15:0]	M05BA	TG [NL]	BISPHOSPHONATES	5.48039	FALSE	25.0219
TG(51:2) [NL-15:0]	N	TG [NL]	NERVOUS SYSTEM	4.66214	FALSE	25.0219
TG(51:2) [NL-15:0]	N02	TG [NL]	ANALGESICS	2.35777	FALSE	25.0219
TG(51:2) [NL-15:0]	N02BA	TG [NL]	SALICYLIC ACID AND DERIVATIVES	7.40609	FALSE	25.0219
TG(51:2) [NL-15:0]	N02BE	TG [NL]	ANILIDES	10.0588	FALSE	25.0219
TG(51:2) [NL-15:0]	N03AX	TG [NL]	OTHER ANTIEPILEPTICS	3.44916	FALSE	25.0219
TG(51:2) [NL-15:0]	N05BA	TG [NL]	BENZODIAZEPINE DERIVATIVES	1.96957	FALSE	25.0219
TG(51:2) [NL-15:0]	N05CF	TG [NL]	BENZODIAZEPINE RELATED DRUGS	3.92044	FALSE	25.0219
TG(51:2) [NL-15:0]	N05CH	TG [NL]	MELATONIN RECEPTOR AGONISTS	3.41685	FALSE	25.0219
TG(51:2) [NL-15:0]	N06	TG [NL]	PSYCHOANALEPTICS	3.45867	FALSE	25.0219
TG(51:2) [NL-15:0]	N06AB	TG [NL]	SELECTIVE SEROTONIN REUPTAKE INHIBITORS	7.26787	FALSE	25.0219
TG(51:2) [NL-15:0]	N06AX	TG [NL]	OTHER ANTIDEPRESSANTS	6.61392	FALSE	25.0219
TG(51:2) [NL-15:0]	R	TG [NL]	RESPIRATORY SYSTEM	4.57095	FALSE	25.0219
TG(51:2) [NL-15:0]	R01	TG [NL]	NASAL PREPARATIONS	2.03814	FALSE	25.0219
TG(51:2) [NL-15:0]	R01AD	TG [NL]	CORTICOSTEROIDS	6.64448	FALSE	25.0219
TG(51:2) [NL-15:0]	R03A	TG [NL]	ADRENERGICS, INHALANTS	5.67033	FALSE	25.0219
TG(51:2) [NL-15:0]	R03CC	TG [NL]	SELECTIVE BETA-2-ADRENORECEPTOR AGONISTS	2.65886	FALSE	25.0219
TG(51:2) [NL-15:0]	R03DC	TG [NL]	LEUKOTRIENE RECEPTOR ANTAGONISTS	4.90076	FALSE	25.0219
TG(51:2) [NL-15:0]	R06A	TG [NL]	ANTIHISTAMINES FOR SYSTEMIC USE	3.0589	FALSE	25.0219
TG(51:2) [NL-15:0]	R06AE	TG [NL]	PIPERAZINE DERIVATIVES	5.47007	FALSE	25.0219
TG(51:2) [NL-15:0]	R06AX	TG [NL]	OTHER ANTIHISTAMINES FOR SYSTEMIC USE	5.76359	FALSE	25.0219
TG(51:2) [NL-15:0]	S01	TG [NL]	OPHTHALMOLOGICALS	6.88132	FALSE	25.0219
TG(51:2) [NL-15:0]	S01ED	TG [NL]	BETA BLOCKING AGENTS	6.06858	FALSE	25.0219
TG(51:2) [NL-15:0]	S01EE	TG [NL]	PROSTAGLANDIN ANALOGUES	4.73883	FALSE	25.0219
TG(51:2) [NL-15:0]	S01XA	TG [NL]	OTHER OPHTHALMOLOGICALS	5.26669	FALSE	25.0219
TG(51:2) [NL-17:0]	A	TG [NL]	ALIMENTARY TRACT AND METABOLISM	5.42235	FALSE	25.0219
TG(51:2) [NL-17:0]	A02BA	TG [NL]	H2-RECEPTOR ANTAGONISTS	4.87193	FALSE	25.0219
TG(51:2) [NL-17:0]	A02BC	TG [NL]	PROTON PUMP INHIBITORS	10.6716	FALSE	25.0219
TG(51:2) [NL-17:0]	A06A	TG [NL]	DRUGS FOR CONSTIPATION	6.02024	FALSE	25.0219
TG(51:2) [NL-17:0]	A06AA	TG [NL]	SOFTENERS, EMOLLIENTS	6.18676	FALSE	25.0219
TG(51:2) [NL-17:0]	A06AC	TG [NL]	BULK-FORMING LAXATIVES	5.35271	FALSE	25.0219
TG(51:2) [NL-17:0]	A06AC01	TG [NL]	ISPAGHULA (PSYLLA SEEDS)	10.8699	FALSE	25.0219
TG(51:2) [NL-17:0]	A07	TG [NL]	ANTIDIARRHEALS, INTESTINAL ANTIINFLAMMATORY/ANTIINFECTIVE AGENTS	3.42274	FALSE	25.0219
TG(51:2) [NL-17:0]	A10	TG [NL]	DRUGS USED IN DIABETES	5.2555	FALSE	25.0219
TG(51:2) [NL-17:0]	A10BA	TG [NL]	BIGUANIDES	12.5092	FALSE	25.0219
TG(51:2) [NL-17:0]	A10BB	TG [NL]	SULFONYLUREAS	1.52266	FALSE	25.0219
TG(51:2) [NL-17:0]	A11	TG [NL]	VITAMINS	6.23117	FALSE	25.0219
TG(51:2) [NL-17:0]	A11B	TG [NL]	MULTIVITAMINS, PLAIN	9.17729	FALSE	25.0219
TG(51:2) [NL-17:0]	A11G	TG [NL]	ASCORBIC ACID (VITAMIN C), INCL. COMBINATIONS	11.4627	FALSE	25.0219
TG(51:2) [NL-17:0]	A12	TG [NL]	MINERALS	9.37198	FALSE	25.0219
TG(51:2) [NL-17:0]	A12BA	TG [NL]	POTASSIUM	5.84821	FALSE	25.0219
TG(51:2) [NL-17:0]	A12CB	TG [NL]	ZINC	5.99046	FALSE	25.0219
TG(51:2) [NL-17:0]	A12CE	TG [NL]	SELENIUM	3.28613	FALSE	25.0219
TG(51:2) [NL-17:0]	B01AA	TG [NL]	VITAMIN K ANTAGONISTS	8.78176	FALSE	25.0219
TG(51:2) [NL-17:0]	B01AC	TG [NL]	PLATELET AGGREGATION INHIBITORS EXCL. HEPARIN	2.72317	FALSE	25.0219
TG(51:2) [NL-17:0]	B03A	TG [NL]	IRON PREPARATIONS	3.63076	FALSE	25.0219
TG(51:2) [NL-17:0]	B03BA	TG [NL]	VITAMIN B12 (CYANOCOBALAMIN AND ANALOGUES)	6.51398	FALSE	25.0219
TG(51:2) [NL-17:0]	B03BB	TG [NL]	FOLIC ACID AND DERIVATIVES	6.53221	FALSE	25.0219
TG(51:2) [NL-17:0]	C	TG [NL]	CARDIOVASCULAR SYSTEM	7.17474	FALSE	25.0219
TG(51:2) [NL-17:0]	C01	TG [NL]	CARDIAC THERAPY	10.0256	FALSE	25.0219
TG(51:2) [NL-17:0]	C01DA	TG [NL]	ORGANIC NITRATES	3.80677	FALSE	25.0219
TG(51:2) [NL-17:0]	C01EB	TG [NL]	OTHER CARDIAC PREPARATIONS	5.44571	FALSE	25.0219
TG(51:2) [NL-17:0]	C02	TG [NL]	ANTIHYPERTENSIVES	6.91996	FALSE	25.0219
TG(51:2) [NL-17:0]	C03	TG [NL]	DIURETICS	7.69469	FALSE	25.0219
TG(51:2) [NL-17:0]	C03AA	TG [NL]	THIAZIDES, PLAIN	8.33165	FALSE	25.0219
TG(51:2) [NL-17:0]	C03CA	TG [NL]	SULFONAMIDES, PLAIN	5.39831	FALSE	25.0219
TG(51:2) [NL-17:0]	C03EA	TG [NL]	LOW-CEILING DIURETICS AND POTASSIUM-SPARING AGENTS	6.75996	FALSE	25.0219
TG(51:2) [NL-17:0]	C07A	TG [NL]	BETA BLOCKING AGENTS	3.69131	FALSE	25.0219
TG(51:2) [NL-17:0]	C07AB	TG [NL]	BETA BLOCKING AGENTS, SELECTIVE	10.1309	FALSE	25.0219
TG(51:2) [NL-17:0]	C08CA	TG [NL]	DIHYDROPYRIDINE DERIVATIVES	6.53587	FALSE	25.0219
TG(51:2) [NL-17:0]	C08D	TG [NL]	SELECTIVE CALCIUM CHANNEL BLOCKERS WITH DIRECT CARDIAC EFFECTS	5.02395	FALSE	25.0219
TG(51:2) [NL-17:0]	C09AA	TG [NL]	ACE INHIBITORS, PLAIN	8.32931	FALSE	25.0219
TG(51:2) [NL-17:0]	C09B	TG [NL]	ACE INHIBITORS, COMBINATIONS	4.39457	FALSE	25.0219
TG(51:2) [NL-17:0]	C09CA	TG [NL]	ANGIOTENSIN II RECEPTOR BLOCKERS (ARBS), PLAIN	8.9226	FALSE	25.0219
TG(51:2) [NL-17:0]	C10AA	TG [NL]	HMG COA REDUCTASE INHIBITORS	9.19089	FALSE	25.0219
TG(51:2) [NL-17:0]	C10AB	TG [NL]	FIBRATES	16.0054	FALSE	25.0219
TG(51:2) [NL-17:0]	C10AD	TG [NL]	NICOTINIC ACID AND DERIVATIVES	4.02475	FALSE	25.0219
TG(51:2) [NL-17:0]	C10AX	TG [NL]	OTHER LIPID MODIFYING AGENTS	7.48712	FALSE	25.0219
TG(51:2) [NL-17:0]	C10AX06	TG [NL]	OMEGA-3-TRIGLYCERIDES INCL. OTHER ESTERS AND ACIDS	7.47754	FALSE	25.0219
TG(51:2) [NL-17:0]	C10BA02	TG [NL]	SIMVASTATIN AND EZETIMIBE	3.0206	FALSE	25.0219
TG(51:2) [NL-17:0]	D	TG [NL]	DERMATOLOGICALS	9.44107	FALSE	25.0219
TG(51:2) [NL-17:0]	D07A	TG [NL]	CORTICOSTEROIDS, PLAIN	4.56575	FALSE	25.0219
TG(51:2) [NL-17:0]	G03	TG [NL]	SEX HORMONES AND MODULATORS OF THE GENITAL SYSTEM	3.61831	FALSE	25.0219
TG(51:2) [NL-17:0]	G03BA	TG [NL]	3-OXOANDROSTEN (4) DERIVATIVES	6.27575	FALSE	25.0219
TG(51:2) [NL-17:0]	G03C	TG [NL]	ESTROGENS	5.1378	FALSE	25.0219
TG(51:2) [NL-17:0]	G03CA	TG [NL]	NATURAL AND SEMISYNTHETIC ESTROGENS, PLAIN	3.87922	FALSE	25.0219
TG(51:2) [NL-17:0]	G03DA	TG [NL]	PREGNEN (4) DERIVATIVES	6.56599	FALSE	25.0219
TG(51:2) [NL-17:0]	G04BD	TG [NL]	DRUGS FOR URINARY FREQUENCY AND INCONTINENCE	5.76674	FALSE	25.0219
TG(51:2) [NL-17:0]	G04BE	TG [NL]	DRUGS USED IN ERECTILE DYSFUNCTION	5.02218	FALSE	25.0219
TG(51:2) [NL-17:0]	G04CA	TG [NL]	ALPHA-ADRENORECEPTOR ANTAGONISTS	7.60949	FALSE	25.0219
TG(51:2) [NL-17:0]	G04CB	TG [NL]	TESTOSTERONE-5-ALPHA REDUCTASE INHIBITORS	4.75892	FALSE	25.0219
TG(51:2) [NL-17:0]	G04CX02	TG [NL]	SABALIS SERRULATAE FRUCTUS	1.88941	FALSE	25.0219
TG(51:2) [NL-17:0]	H	TG [NL]	SYSTEMIC HORMONAL PREPARATIONS, EXCL. SEX HORMONES AND INSULINS	4.96344	FALSE	25.0219
TG(51:2) [NL-17:0]	H03AA	TG [NL]	THYROID HORMONES	9.48212	FALSE	25.0219
TG(51:2) [NL-17:0]	J01	TG [NL]	ANTIBACTERIALS FOR SYSTEMIC USE	4.50841	FALSE	25.0219
TG(51:2) [NL-17:0]	L	TG [NL]	ANTINEOPLASTIC AND IMMUNOMODULATING AGENTS	4.0835	FALSE	25.0219
TG(51:2) [NL-17:0]	M	TG [NL]	MUSCULO-SKELETAL SYSTEM	3.84391	FALSE	25.0219
TG(51:2) [NL-17:0]	M01AB	TG [NL]	ACETIC ACID DERIVATIVES AND RELATED SUBSTANCES	5.62722	FALSE	25.0219
TG(51:2) [NL-17:0]	M01AC	TG [NL]	OXICAMS	3.87063	FALSE	25.0219
TG(51:2) [NL-17:0]	M01AE	TG [NL]	PROPIONIC ACID DERIVATIVES	3.94664	FALSE	25.0219
TG(51:2) [NL-17:0]	M01AE01	TG [NL]	IBUPROFEN	3.93719	FALSE	25.0219
TG(51:2) [NL-17:0]	M01AH	TG [NL]	COXIBS	5.60457	FALSE	25.0219
TG(51:2) [NL-17:0]	M01AX	TG [NL]	OTHER ANTIINFLAMMATORY AND ANTIRHEUMATIC AGENTS, NON-STEROIDS	8.70374	FALSE	25.0219
TG(51:2) [NL-17:0]	M04A	TG [NL]	ANTIGOUT PREPARATIONS	8.87663	FALSE	25.0219
TG(51:2) [NL-17:0]	M05BA	TG [NL]	BISPHOSPHONATES	7.27432	FALSE	25.0219
TG(51:2) [NL-17:0]	N	TG [NL]	NERVOUS SYSTEM	4.22674	FALSE	25.0219
TG(51:2) [NL-17:0]	N02	TG [NL]	ANALGESICS	1.56099	FALSE	25.0219
TG(51:2) [NL-17:0]	N02BA	TG [NL]	SALICYLIC ACID AND DERIVATIVES	8.22443	FALSE	25.0219
TG(51:2) [NL-17:0]	N02BE	TG [NL]	ANILIDES	10.2827	FALSE	25.0219
TG(51:2) [NL-17:0]	N03AX	TG [NL]	OTHER ANTIEPILEPTICS	4.01247	FALSE	25.0219
TG(51:2) [NL-17:0]	N05BA	TG [NL]	BENZODIAZEPINE DERIVATIVES	3.33984	FALSE	25.0219
TG(51:2) [NL-17:0]	N05CF	TG [NL]	BENZODIAZEPINE RELATED DRUGS	4.7334	FALSE	25.0219
TG(51:2) [NL-17:0]	N05CH	TG [NL]	MELATONIN RECEPTOR AGONISTS	1.6429	FALSE	25.0219
TG(51:2) [NL-17:0]	N06	TG [NL]	PSYCHOANALEPTICS	2.95276	FALSE	25.0219
TG(51:2) [NL-17:0]	N06AB	TG [NL]	SELECTIVE SEROTONIN REUPTAKE INHIBITORS	7.18962	FALSE	25.0219
TG(51:2) [NL-17:0]	N06AX	TG [NL]	OTHER ANTIDEPRESSANTS	9.26699	FALSE	25.0219
TG(51:2) [NL-17:0]	R	TG [NL]	RESPIRATORY SYSTEM	5.65915	FALSE	25.0219
TG(51:2) [NL-17:0]	R01	TG [NL]	NASAL PREPARATIONS	2.95594	FALSE	25.0219
TG(51:2) [NL-17:0]	R01AD	TG [NL]	CORTICOSTEROIDS	8.05077	FALSE	25.0219
TG(51:2) [NL-17:0]	R03A	TG [NL]	ADRENERGICS, INHALANTS	4.87757	FALSE	25.0219
TG(51:2) [NL-17:0]	R03CC	TG [NL]	SELECTIVE BETA-2-ADRENORECEPTOR AGONISTS	2.38603	FALSE	25.0219
TG(51:2) [NL-17:0]	R03DC	TG [NL]	LEUKOTRIENE RECEPTOR ANTAGONISTS	7.61424	FALSE	25.0219
TG(51:2) [NL-17:0]	R06A	TG [NL]	ANTIHISTAMINES FOR SYSTEMIC USE	4.07178	FALSE	25.0219
TG(51:2) [NL-17:0]	R06AE	TG [NL]	PIPERAZINE DERIVATIVES	4.22407	FALSE	25.0219
TG(51:2) [NL-17:0]	R06AX	TG [NL]	OTHER ANTIHISTAMINES FOR SYSTEMIC USE	5.522	FALSE	25.0219
TG(51:2) [NL-17:0]	S01	TG [NL]	OPHTHALMOLOGICALS	6.1522	FALSE	25.0219
TG(51:2) [NL-17:0]	S01ED	TG [NL]	BETA BLOCKING AGENTS	8.16059	FALSE	25.0219
TG(51:2) [NL-17:0]	S01EE	TG [NL]	PROSTAGLANDIN ANALOGUES	3.54902	FALSE	25.0219
TG(51:2) [NL-17:0]	S01XA	TG [NL]	OTHER OPHTHALMOLOGICALS	3.62189	FALSE	25.0219
TG(51:2) [NL-17:1]	A	TG [NL]	ALIMENTARY TRACT AND METABOLISM	6.7489	FALSE	25.0219
TG(51:2) [NL-17:1]	A02BA	TG [NL]	H2-RECEPTOR ANTAGONISTS	4.28933	FALSE	25.0219
TG(51:2) [NL-17:1]	A02BC	TG [NL]	PROTON PUMP INHIBITORS	9.6382	FALSE	25.0219
TG(51:2) [NL-17:1]	A06A	TG [NL]	DRUGS FOR CONSTIPATION	5.43455	FALSE	25.0219
TG(51:2) [NL-17:1]	A06AA	TG [NL]	SOFTENERS, EMOLLIENTS	4.86416	FALSE	25.0219
TG(51:2) [NL-17:1]	A06AC	TG [NL]	BULK-FORMING LAXATIVES	4.95155	FALSE	25.0219
TG(51:2) [NL-17:1]	A06AC01	TG [NL]	ISPAGHULA (PSYLLA SEEDS)	10.3082	FALSE	25.0219
TG(51:2) [NL-17:1]	A07	TG [NL]	ANTIDIARRHEALS, INTESTINAL ANTIINFLAMMATORY/ANTIINFECTIVE AGENTS	5.6407	FALSE	25.0219
TG(51:2) [NL-17:1]	A10	TG [NL]	DRUGS USED IN DIABETES	5.29689	FALSE	25.0219
TG(51:2) [NL-17:1]	A10BA	TG [NL]	BIGUANIDES	11.8255	FALSE	25.0219
TG(51:2) [NL-17:1]	A10BB	TG [NL]	SULFONYLUREAS	3.38913	FALSE	25.0219
TG(51:2) [NL-17:1]	A11	TG [NL]	VITAMINS	6.42004	FALSE	25.0219
TG(51:2) [NL-17:1]	A11B	TG [NL]	MULTIVITAMINS, PLAIN	7.25513	FALSE	25.0219
TG(51:2) [NL-17:1]	A11G	TG [NL]	ASCORBIC ACID (VITAMIN C), INCL. COMBINATIONS	11.6399	FALSE	25.0219
TG(51:2) [NL-17:1]	A12	TG [NL]	MINERALS	11.8535	FALSE	25.0219
TG(51:2) [NL-17:1]	A12BA	TG [NL]	POTASSIUM	5.75503	FALSE	25.0219
TG(51:2) [NL-17:1]	A12CB	TG [NL]	ZINC	6.07668	FALSE	25.0219
TG(51:2) [NL-17:1]	A12CE	TG [NL]	SELENIUM	3.80838	FALSE	25.0219
TG(51:2) [NL-17:1]	B01AA	TG [NL]	VITAMIN K ANTAGONISTS	11.9384	FALSE	25.0219
TG(51:2) [NL-17:1]	B01AC	TG [NL]	PLATELET AGGREGATION INHIBITORS EXCL. HEPARIN	3.84387	FALSE	25.0219
TG(51:2) [NL-17:1]	B03A	TG [NL]	IRON PREPARATIONS	5.14306	FALSE	25.0219
TG(51:2) [NL-17:1]	B03BA	TG [NL]	VITAMIN B12 (CYANOCOBALAMIN AND ANALOGUES)	5.31287	FALSE	25.0219
TG(51:2) [NL-17:1]	B03BB	TG [NL]	FOLIC ACID AND DERIVATIVES	7.29959	FALSE	25.0219
TG(51:2) [NL-17:1]	C	TG [NL]	CARDIOVASCULAR SYSTEM	6.85098	FALSE	25.0219
TG(51:2) [NL-17:1]	C01	TG [NL]	CARDIAC THERAPY	7.28476	FALSE	25.0219
TG(51:2) [NL-17:1]	C01DA	TG [NL]	ORGANIC NITRATES	3.81697	FALSE	25.0219
TG(51:2) [NL-17:1]	C01EB	TG [NL]	OTHER CARDIAC PREPARATIONS	5.63791	FALSE	25.0219
TG(51:2) [NL-17:1]	C02	TG [NL]	ANTIHYPERTENSIVES	8.71629	FALSE	25.0219
TG(51:2) [NL-17:1]	C03	TG [NL]	DIURETICS	8.03898	FALSE	25.0219
TG(51:2) [NL-17:1]	C03AA	TG [NL]	THIAZIDES, PLAIN	11.7243	FALSE	25.0219
TG(51:2) [NL-17:1]	C03CA	TG [NL]	SULFONAMIDES, PLAIN	5.53914	FALSE	25.0219
TG(51:2) [NL-17:1]	C03EA	TG [NL]	LOW-CEILING DIURETICS AND POTASSIUM-SPARING AGENTS	6.23361	FALSE	25.0219
TG(51:2) [NL-17:1]	C07A	TG [NL]	BETA BLOCKING AGENTS	4.17123	FALSE	25.0219
TG(51:2) [NL-17:1]	C07AB	TG [NL]	BETA BLOCKING AGENTS, SELECTIVE	13.9591	FALSE	25.0219
TG(51:2) [NL-17:1]	C08CA	TG [NL]	DIHYDROPYRIDINE DERIVATIVES	8.81326	FALSE	25.0219
TG(51:2) [NL-17:1]	C08D	TG [NL]	SELECTIVE CALCIUM CHANNEL BLOCKERS WITH DIRECT CARDIAC EFFECTS	4.16494	FALSE	25.0219
TG(51:2) [NL-17:1]	C09AA	TG [NL]	ACE INHIBITORS, PLAIN	7.68183	FALSE	25.0219
TG(51:2) [NL-17:1]	C09B	TG [NL]	ACE INHIBITORS, COMBINATIONS	4.71817	FALSE	25.0219
TG(51:2) [NL-17:1]	C09CA	TG [NL]	ANGIOTENSIN II RECEPTOR BLOCKERS (ARBS), PLAIN	11.4734	FALSE	25.0219
TG(51:2) [NL-17:1]	C10AA	TG [NL]	HMG COA REDUCTASE INHIBITORS	15.9186	FALSE	25.0219
TG(51:2) [NL-17:1]	C10AB	TG [NL]	FIBRATES	24.6183	FALSE	25.0219
TG(51:2) [NL-17:1]	C10AD	TG [NL]	NICOTINIC ACID AND DERIVATIVES	5.18606	FALSE	25.0219
TG(51:2) [NL-17:1]	C10AX	TG [NL]	OTHER LIPID MODIFYING AGENTS	10.7966	FALSE	25.0219
TG(51:2) [NL-17:1]	C10AX06	TG [NL]	OMEGA-3-TRIGLYCERIDES INCL. OTHER ESTERS AND ACIDS	9.19567	FALSE	25.0219
TG(51:2) [NL-17:1]	C10BA02	TG [NL]	SIMVASTATIN AND EZETIMIBE	1.95523	FALSE	25.0219
TG(51:2) [NL-17:1]	D	TG [NL]	DERMATOLOGICALS	8.33665	FALSE	25.0219
TG(51:2) [NL-17:1]	D07A	TG [NL]	CORTICOSTEROIDS, PLAIN	5.62283	FALSE	25.0219
TG(51:2) [NL-17:1]	G03	TG [NL]	SEX HORMONES AND MODULATORS OF THE GENITAL SYSTEM	4.26717	FALSE	25.0219
TG(51:2) [NL-17:1]	G03BA	TG [NL]	3-OXOANDROSTEN (4) DERIVATIVES	6.79912	FALSE	25.0219
TG(51:2) [NL-17:1]	G03C	TG [NL]	ESTROGENS	8.5188	FALSE	25.0219
TG(51:2) [NL-17:1]	G03CA	TG [NL]	NATURAL AND SEMISYNTHETIC ESTROGENS, PLAIN	3.52694	FALSE	25.0219
TG(51:2) [NL-17:1]	G03DA	TG [NL]	PREGNEN (4) DERIVATIVES	9.87637	FALSE	25.0219
TG(51:2) [NL-17:1]	G04BD	TG [NL]	DRUGS FOR URINARY FREQUENCY AND INCONTINENCE	7.21066	FALSE	25.0219
TG(51:2) [NL-17:1]	G04BE	TG [NL]	DRUGS USED IN ERECTILE DYSFUNCTION	5.91376	FALSE	25.0219
TG(51:2) [NL-17:1]	G04CA	TG [NL]	ALPHA-ADRENORECEPTOR ANTAGONISTS	7.58403	FALSE	25.0219
TG(51:2) [NL-17:1]	G04CB	TG [NL]	TESTOSTERONE-5-ALPHA REDUCTASE INHIBITORS	4.95955	FALSE	25.0219
TG(51:2) [NL-17:1]	G04CX02	TG [NL]	SABALIS SERRULATAE FRUCTUS	0.54879	FALSE	25.0219
TG(51:2) [NL-17:1]	H	TG [NL]	SYSTEMIC HORMONAL PREPARATIONS, EXCL. SEX HORMONES AND INSULINS	4.99012	FALSE	25.0219
TG(51:2) [NL-17:1]	H03AA	TG [NL]	THYROID HORMONES	8.58033	FALSE	25.0219
TG(51:2) [NL-17:1]	J01	TG [NL]	ANTIBACTERIALS FOR SYSTEMIC USE	4.22609	FALSE	25.0219
TG(51:2) [NL-17:1]	L	TG [NL]	ANTINEOPLASTIC AND IMMUNOMODULATING AGENTS	5.32175	FALSE	25.0219
TG(51:2) [NL-17:1]	M	TG [NL]	MUSCULO-SKELETAL SYSTEM	2.36286	FALSE	25.0219
TG(51:2) [NL-17:1]	M01AB	TG [NL]	ACETIC ACID DERIVATIVES AND RELATED SUBSTANCES	4.66503	FALSE	25.0219
TG(51:2) [NL-17:1]	M01AC	TG [NL]	OXICAMS	3.49657	FALSE	25.0219
TG(51:2) [NL-17:1]	M01AE	TG [NL]	PROPIONIC ACID DERIVATIVES	4.28141	FALSE	25.0219
TG(51:2) [NL-17:1]	M01AE01	TG [NL]	IBUPROFEN	4.08142	FALSE	25.0219
TG(51:2) [NL-17:1]	M01AH	TG [NL]	COXIBS	5.28246	FALSE	25.0219
TG(51:2) [NL-17:1]	M01AX	TG [NL]	OTHER ANTIINFLAMMATORY AND ANTIRHEUMATIC AGENTS, NON-STEROIDS	9.51625	FALSE	25.0219
TG(51:2) [NL-17:1]	M04A	TG [NL]	ANTIGOUT PREPARATIONS	9.84093	FALSE	25.0219
TG(51:2) [NL-17:1]	M05BA	TG [NL]	BISPHOSPHONATES	6.92929	FALSE	25.0219
TG(51:2) [NL-17:1]	N	TG [NL]	NERVOUS SYSTEM	3.83627	FALSE	25.0219
TG(51:2) [NL-17:1]	N02	TG [NL]	ANALGESICS	1.57138	FALSE	25.0219
TG(51:2) [NL-17:1]	N02BA	TG [NL]	SALICYLIC ACID AND DERIVATIVES	8.70458	FALSE	25.0219
TG(51:2) [NL-17:1]	N02BE	TG [NL]	ANILIDES	8.11765	FALSE	25.0219
TG(51:2) [NL-17:1]	N03AX	TG [NL]	OTHER ANTIEPILEPTICS	5.18622	FALSE	25.0219
TG(51:2) [NL-17:1]	N05BA	TG [NL]	BENZODIAZEPINE DERIVATIVES	3.60038	FALSE	25.0219
TG(51:2) [NL-17:1]	N05CF	TG [NL]	BENZODIAZEPINE RELATED DRUGS	4.7027	FALSE	25.0219
TG(51:2) [NL-17:1]	N05CH	TG [NL]	MELATONIN RECEPTOR AGONISTS	1.26046	FALSE	25.0219
TG(51:2) [NL-17:1]	N06	TG [NL]	PSYCHOANALEPTICS	2.9041	FALSE	25.0219
TG(51:2) [NL-17:1]	N06AB	TG [NL]	SELECTIVE SEROTONIN REUPTAKE INHIBITORS	6.18719	FALSE	25.0219
TG(51:2) [NL-17:1]	N06AX	TG [NL]	OTHER ANTIDEPRESSANTS	6.86834	FALSE	25.0219
TG(51:2) [NL-17:1]	R	TG [NL]	RESPIRATORY SYSTEM	5.87446	FALSE	25.0219
TG(51:2) [NL-17:1]	R01	TG [NL]	NASAL PREPARATIONS	2.77023	FALSE	25.0219
TG(51:2) [NL-17:1]	R01AD	TG [NL]	CORTICOSTEROIDS	8.09182	FALSE	25.0219
TG(51:2) [NL-17:1]	R03A	TG [NL]	ADRENERGICS, INHALANTS	7.07929	FALSE	25.0219
TG(51:2) [NL-17:1]	R03CC	TG [NL]	SELECTIVE BETA-2-ADRENORECEPTOR AGONISTS	3.90858	FALSE	25.0219
TG(51:2) [NL-17:1]	R03DC	TG [NL]	LEUKOTRIENE RECEPTOR ANTAGONISTS	5.86966	FALSE	25.0219
TG(51:2) [NL-17:1]	R06A	TG [NL]	ANTIHISTAMINES FOR SYSTEMIC USE	7.23895	FALSE	25.0219
TG(51:2) [NL-17:1]	R06AE	TG [NL]	PIPERAZINE DERIVATIVES	5.87406	FALSE	25.0219
TG(51:2) [NL-17:1]	R06AX	TG [NL]	OTHER ANTIHISTAMINES FOR SYSTEMIC USE	4.74163	FALSE	25.0219
TG(51:2) [NL-17:1]	S01	TG [NL]	OPHTHALMOLOGICALS	4.81422	FALSE	25.0219
TG(51:2) [NL-17:1]	S01ED	TG [NL]	BETA BLOCKING AGENTS	6.63471	FALSE	25.0219
TG(51:2) [NL-17:1]	S01EE	TG [NL]	PROSTAGLANDIN ANALOGUES	3.36681	FALSE	25.0219
TG(51:2) [NL-17:1]	S01XA	TG [NL]	OTHER OPHTHALMOLOGICALS	4.25466	FALSE	25.0219
TG(51:2) [SIM]	A	TG [SIM]	ALIMENTARY TRACT AND METABOLISM	5.0493	FALSE	25.0219
TG(51:2) [SIM]	A02BA	TG [SIM]	H2-RECEPTOR ANTAGONISTS	4.02553	FALSE	25.0219
TG(51:2) [SIM]	A02BC	TG [SIM]	PROTON PUMP INHIBITORS	7.30749	FALSE	25.0219
TG(51:2) [SIM]	A06A	TG [SIM]	DRUGS FOR CONSTIPATION	5.1931	FALSE	25.0219
TG(51:2) [SIM]	A06AA	TG [SIM]	SOFTENERS, EMOLLIENTS	4.77433	FALSE	25.0219
TG(51:2) [SIM]	A06AC	TG [SIM]	BULK-FORMING LAXATIVES	5.51034	FALSE	25.0219
TG(51:2) [SIM]	A06AC01	TG [SIM]	ISPAGHULA (PSYLLA SEEDS)	10.0591	FALSE	25.0219
TG(51:2) [SIM]	A07	TG [SIM]	ANTIDIARRHEALS, INTESTINAL ANTIINFLAMMATORY/ANTIINFECTIVE AGENTS	4.09836	FALSE	25.0219
TG(51:2) [SIM]	A10	TG [SIM]	DRUGS USED IN DIABETES	4.90761	FALSE	25.0219
TG(51:2) [SIM]	A10BA	TG [SIM]	BIGUANIDES	12.6395	FALSE	25.0219
TG(51:2) [SIM]	A10BB	TG [SIM]	SULFONYLUREAS	2.47912	FALSE	25.0219
TG(51:2) [SIM]	A11	TG [SIM]	VITAMINS	5.94021	FALSE	25.0219
TG(51:2) [SIM]	A11B	TG [SIM]	MULTIVITAMINS, PLAIN	7.47642	FALSE	25.0219
TG(51:2) [SIM]	A11G	TG [SIM]	ASCORBIC ACID (VITAMIN C), INCL. COMBINATIONS	9.56866	FALSE	25.0219
TG(51:2) [SIM]	A12	TG [SIM]	MINERALS	11.4358	FALSE	25.0219
TG(51:2) [SIM]	A12BA	TG [SIM]	POTASSIUM	7.41679	FALSE	25.0219
TG(51:2) [SIM]	A12CB	TG [SIM]	ZINC	5.28866	FALSE	25.0219
TG(51:2) [SIM]	A12CE	TG [SIM]	SELENIUM	4.21926	FALSE	25.0219
TG(51:2) [SIM]	B01AA	TG [SIM]	VITAMIN K ANTAGONISTS	9.34148	FALSE	25.0219
TG(51:2) [SIM]	B01AC	TG [SIM]	PLATELET AGGREGATION INHIBITORS EXCL. HEPARIN	3.42754	FALSE	25.0219
TG(51:2) [SIM]	B03A	TG [SIM]	IRON PREPARATIONS	2.84673	FALSE	25.0219
TG(51:2) [SIM]	B03BA	TG [SIM]	VITAMIN B12 (CYANOCOBALAMIN AND ANALOGUES)	3.46644	FALSE	25.0219
TG(51:2) [SIM]	B03BB	TG [SIM]	FOLIC ACID AND DERIVATIVES	6.97301	FALSE	25.0219
TG(51:2) [SIM]	C	TG [SIM]	CARDIOVASCULAR SYSTEM	7.86126	FALSE	25.0219
TG(51:2) [SIM]	C01	TG [SIM]	CARDIAC THERAPY	5.33409	FALSE	25.0219
TG(51:2) [SIM]	C01DA	TG [SIM]	ORGANIC NITRATES	4.53215	FALSE	25.0219
TG(51:2) [SIM]	C01EB	TG [SIM]	OTHER CARDIAC PREPARATIONS	4.82127	FALSE	25.0219
TG(51:2) [SIM]	C02	TG [SIM]	ANTIHYPERTENSIVES	6.62214	FALSE	25.0219
TG(51:2) [SIM]	C03	TG [SIM]	DIURETICS	5.535	FALSE	25.0219
TG(51:2) [SIM]	C03AA	TG [SIM]	THIAZIDES, PLAIN	8.40634	FALSE	25.0219
TG(51:2) [SIM]	C03CA	TG [SIM]	SULFONAMIDES, PLAIN	5.07655	FALSE	25.0219
TG(51:2) [SIM]	C03EA	TG [SIM]	LOW-CEILING DIURETICS AND POTASSIUM-SPARING AGENTS	5.70561	FALSE	25.0219
TG(51:2) [SIM]	C07A	TG [SIM]	BETA BLOCKING AGENTS	3.07197	FALSE	25.0219
TG(51:2) [SIM]	C07AB	TG [SIM]	BETA BLOCKING AGENTS, SELECTIVE	12.9371	FALSE	25.0219
TG(51:2) [SIM]	C08CA	TG [SIM]	DIHYDROPYRIDINE DERIVATIVES	8.678	FALSE	25.0219
TG(51:2) [SIM]	C08D	TG [SIM]	SELECTIVE CALCIUM CHANNEL BLOCKERS WITH DIRECT CARDIAC EFFECTS	4.82554	FALSE	25.0219
TG(51:2) [SIM]	C09AA	TG [SIM]	ACE INHIBITORS, PLAIN	8.68998	FALSE	25.0219
TG(51:2) [SIM]	C09B	TG [SIM]	ACE INHIBITORS, COMBINATIONS	5.0488	FALSE	25.0219
TG(51:2) [SIM]	C09CA	TG [SIM]	ANGIOTENSIN II RECEPTOR BLOCKERS (ARBS), PLAIN	10.1984	FALSE	25.0219
TG(51:2) [SIM]	C10AA	TG [SIM]	HMG COA REDUCTASE INHIBITORS	12.1018	FALSE	25.0219
TG(51:2) [SIM]	C10AB	TG [SIM]	FIBRATES	14.351	FALSE	25.0219
TG(51:2) [SIM]	C10AD	TG [SIM]	NICOTINIC ACID AND DERIVATIVES	4.74605	FALSE	25.0219
TG(51:2) [SIM]	C10AX	TG [SIM]	OTHER LIPID MODIFYING AGENTS	8.12468	FALSE	25.0219
TG(51:2) [SIM]	C10AX06	TG [SIM]	OMEGA-3-TRIGLYCERIDES INCL. OTHER ESTERS AND ACIDS	10.1248	FALSE	25.0219
TG(51:2) [SIM]	C10BA02	TG [SIM]	SIMVASTATIN AND EZETIMIBE	2.29574	FALSE	25.0219
TG(51:2) [SIM]	D	TG [SIM]	DERMATOLOGICALS	6.13292	FALSE	25.0219
TG(51:2) [SIM]	D07A	TG [SIM]	CORTICOSTEROIDS, PLAIN	5.61366	FALSE	25.0219
TG(51:2) [SIM]	G03	TG [SIM]	SEX HORMONES AND MODULATORS OF THE GENITAL SYSTEM	2.71188	FALSE	25.0219
TG(51:2) [SIM]	G03BA	TG [SIM]	3-OXOANDROSTEN (4) DERIVATIVES	6.13083	FALSE	25.0219
TG(51:2) [SIM]	G03C	TG [SIM]	ESTROGENS	4.1346	FALSE	25.0219
TG(51:2) [SIM]	G03CA	TG [SIM]	NATURAL AND SEMISYNTHETIC ESTROGENS, PLAIN	2.37621	FALSE	25.0219
TG(51:2) [SIM]	G03DA	TG [SIM]	PREGNEN (4) DERIVATIVES	9.2646	FALSE	25.0219
TG(51:2) [SIM]	G04BD	TG [SIM]	DRUGS FOR URINARY FREQUENCY AND INCONTINENCE	6.74122	FALSE	25.0219
TG(51:2) [SIM]	G04BE	TG [SIM]	DRUGS USED IN ERECTILE DYSFUNCTION	5.00537	FALSE	25.0219
TG(51:2) [SIM]	G04CA	TG [SIM]	ALPHA-ADRENORECEPTOR ANTAGONISTS	5.18726	FALSE	25.0219
TG(51:2) [SIM]	G04CB	TG [SIM]	TESTOSTERONE-5-ALPHA REDUCTASE INHIBITORS	3.27435	FALSE	25.0219
TG(51:2) [SIM]	G04CX02	TG [SIM]	SABALIS SERRULATAE FRUCTUS	1.14837	FALSE	25.0219
TG(51:2) [SIM]	H	TG [SIM]	SYSTEMIC HORMONAL PREPARATIONS, EXCL. SEX HORMONES AND INSULINS	4.63513	FALSE	25.0219
TG(51:2) [SIM]	H03AA	TG [SIM]	THYROID HORMONES	8.47486	FALSE	25.0219
TG(51:2) [SIM]	J01	TG [SIM]	ANTIBACTERIALS FOR SYSTEMIC USE	3.55415	FALSE	25.0219
TG(51:2) [SIM]	L	TG [SIM]	ANTINEOPLASTIC AND IMMUNOMODULATING AGENTS	2.68634	FALSE	25.0219
TG(51:2) [SIM]	M	TG [SIM]	MUSCULO-SKELETAL SYSTEM	2.49827	FALSE	25.0219
TG(51:2) [SIM]	M01AB	TG [SIM]	ACETIC ACID DERIVATIVES AND RELATED SUBSTANCES	2.89173	FALSE	25.0219
TG(51:2) [SIM]	M01AC	TG [SIM]	OXICAMS	3.34044	FALSE	25.0219
TG(51:2) [SIM]	M01AE	TG [SIM]	PROPIONIC ACID DERIVATIVES	3.87798	FALSE	25.0219
TG(51:2) [SIM]	M01AE01	TG [SIM]	IBUPROFEN	4.11844	FALSE	25.0219
TG(51:2) [SIM]	M01AH	TG [SIM]	COXIBS	3.66144	FALSE	25.0219
TG(51:2) [SIM]	M01AX	TG [SIM]	OTHER ANTIINFLAMMATORY AND ANTIRHEUMATIC AGENTS, NON-STEROIDS	8.98285	FALSE	25.0219
TG(51:2) [SIM]	M04A	TG [SIM]	ANTIGOUT PREPARATIONS	11.8978	FALSE	25.0219
TG(51:2) [SIM]	M05BA	TG [SIM]	BISPHOSPHONATES	6.43897	FALSE	25.0219
TG(51:2) [SIM]	N	TG [SIM]	NERVOUS SYSTEM	4.37815	FALSE	25.0219
TG(51:2) [SIM]	N02	TG [SIM]	ANALGESICS	1.2267	FALSE	25.0219
TG(51:2) [SIM]	N02BA	TG [SIM]	SALICYLIC ACID AND DERIVATIVES	7.96936	FALSE	25.0219
TG(51:2) [SIM]	N02BE	TG [SIM]	ANILIDES	8.24079	FALSE	25.0219
TG(51:2) [SIM]	N03AX	TG [SIM]	OTHER ANTIEPILEPTICS	4.63473	FALSE	25.0219
TG(51:2) [SIM]	N05BA	TG [SIM]	BENZODIAZEPINE DERIVATIVES	4.02621	FALSE	25.0219
TG(51:2) [SIM]	N05CF	TG [SIM]	BENZODIAZEPINE RELATED DRUGS	4.2749	FALSE	25.0219
TG(51:2) [SIM]	N05CH	TG [SIM]	MELATONIN RECEPTOR AGONISTS	2.03244	FALSE	25.0219
TG(51:2) [SIM]	N06	TG [SIM]	PSYCHOANALEPTICS	2.18856	FALSE	25.0219
TG(51:2) [SIM]	N06AB	TG [SIM]	SELECTIVE SEROTONIN REUPTAKE INHIBITORS	6.96512	FALSE	25.0219
TG(51:2) [SIM]	N06AX	TG [SIM]	OTHER ANTIDEPRESSANTS	6.25431	FALSE	25.0219
TG(51:2) [SIM]	R	TG [SIM]	RESPIRATORY SYSTEM	5.25564	FALSE	25.0219
TG(51:2) [SIM]	R01	TG [SIM]	NASAL PREPARATIONS	1.6604	FALSE	25.0219
TG(51:2) [SIM]	R01AD	TG [SIM]	CORTICOSTEROIDS	6.55884	FALSE	25.0219
TG(51:2) [SIM]	R03A	TG [SIM]	ADRENERGICS, INHALANTS	4.07091	FALSE	25.0219
TG(51:2) [SIM]	R03CC	TG [SIM]	SELECTIVE BETA-2-ADRENORECEPTOR AGONISTS	2.14866	FALSE	25.0219
TG(51:2) [SIM]	R03DC	TG [SIM]	LEUKOTRIENE RECEPTOR ANTAGONISTS	4.80494	FALSE	25.0219
TG(51:2) [SIM]	R06A	TG [SIM]	ANTIHISTAMINES FOR SYSTEMIC USE	5.32883	FALSE	25.0219
TG(51:2) [SIM]	R06AE	TG [SIM]	PIPERAZINE DERIVATIVES	3.76675	FALSE	25.0219
TG(51:2) [SIM]	R06AX	TG [SIM]	OTHER ANTIHISTAMINES FOR SYSTEMIC USE	5.45477	FALSE	25.0219
TG(51:2) [SIM]	S01	TG [SIM]	OPHTHALMOLOGICALS	5.37067	FALSE	25.0219
TG(51:2) [SIM]	S01ED	TG [SIM]	BETA BLOCKING AGENTS	4.47372	FALSE	25.0219
TG(51:2) [SIM]	S01EE	TG [SIM]	PROSTAGLANDIN ANALOGUES	2.84559	FALSE	25.0219
TG(51:2) [SIM]	S01XA	TG [SIM]	OTHER OPHTHALMOLOGICALS	3.97887	FALSE	25.0219
TG(52:1) [NL-18:0]	A	TG [NL]	ALIMENTARY TRACT AND METABOLISM	9.55714	FALSE	25.0219
TG(52:1) [NL-18:0]	A02BA	TG [NL]	H2-RECEPTOR ANTAGONISTS	5.68575	FALSE	25.0219
TG(52:1) [NL-18:0]	A02BC	TG [NL]	PROTON PUMP INHIBITORS	12.5415	FALSE	25.0219
TG(52:1) [NL-18:0]	A06A	TG [NL]	DRUGS FOR CONSTIPATION	4.88872	FALSE	25.0219
TG(52:1) [NL-18:0]	A06AA	TG [NL]	SOFTENERS, EMOLLIENTS	6.51604	FALSE	25.0219
TG(52:1) [NL-18:0]	A06AC	TG [NL]	BULK-FORMING LAXATIVES	5.40819	FALSE	25.0219
TG(52:1) [NL-18:0]	A06AC01	TG [NL]	ISPAGHULA (PSYLLA SEEDS)	10.3111	FALSE	25.0219
TG(52:1) [NL-18:0]	A07	TG [NL]	ANTIDIARRHEALS, INTESTINAL ANTIINFLAMMATORY/ANTIINFECTIVE AGENTS	4.14522	FALSE	25.0219
TG(52:1) [NL-18:0]	A10	TG [NL]	DRUGS USED IN DIABETES	8.09623	FALSE	25.0219
TG(52:1) [NL-18:0]	A10BA	TG [NL]	BIGUANIDES	15.9053	FALSE	25.0219
TG(52:1) [NL-18:0]	A10BB	TG [NL]	SULFONYLUREAS	3.21727	FALSE	25.0219
TG(52:1) [NL-18:0]	A11	TG [NL]	VITAMINS	8.76207	FALSE	25.0219
TG(52:1) [NL-18:0]	A11B	TG [NL]	MULTIVITAMINS, PLAIN	8.46387	FALSE	25.0219
TG(52:1) [NL-18:0]	A11G	TG [NL]	ASCORBIC ACID (VITAMIN C), INCL. COMBINATIONS	11.7354	FALSE	25.0219
TG(52:1) [NL-18:0]	A12	TG [NL]	MINERALS	7.82099	FALSE	25.0219
TG(52:1) [NL-18:0]	A12BA	TG [NL]	POTASSIUM	5.50704	FALSE	25.0219
TG(52:1) [NL-18:0]	A12CB	TG [NL]	ZINC	5.25525	FALSE	25.0219
TG(52:1) [NL-18:0]	A12CE	TG [NL]	SELENIUM	3.52504	FALSE	25.0219
TG(52:1) [NL-18:0]	B01AA	TG [NL]	VITAMIN K ANTAGONISTS	12.7873	FALSE	25.0219
TG(52:1) [NL-18:0]	B01AC	TG [NL]	PLATELET AGGREGATION INHIBITORS EXCL. HEPARIN	2.79638	FALSE	25.0219
TG(52:1) [NL-18:0]	B03A	TG [NL]	IRON PREPARATIONS	6.32756	FALSE	25.0219
TG(52:1) [NL-18:0]	B03BA	TG [NL]	VITAMIN B12 (CYANOCOBALAMIN AND ANALOGUES)	6.72722	FALSE	25.0219
TG(52:1) [NL-18:0]	B03BB	TG [NL]	FOLIC ACID AND DERIVATIVES	6.01926	FALSE	25.0219
TG(52:1) [NL-18:0]	C	TG [NL]	CARDIOVASCULAR SYSTEM	5.68805	FALSE	25.0219
TG(52:1) [NL-18:0]	C01	TG [NL]	CARDIAC THERAPY	11.7374	FALSE	25.0219
TG(52:1) [NL-18:0]	C01DA	TG [NL]	ORGANIC NITRATES	3.54938	FALSE	25.0219
TG(52:1) [NL-18:0]	C01EB	TG [NL]	OTHER CARDIAC PREPARATIONS	6.33161	FALSE	25.0219
TG(52:1) [NL-18:0]	C02	TG [NL]	ANTIHYPERTENSIVES	8.94293	FALSE	25.0219
TG(52:1) [NL-18:0]	C03	TG [NL]	DIURETICS	8.07757	FALSE	25.0219
TG(52:1) [NL-18:0]	C03AA	TG [NL]	THIAZIDES, PLAIN	8.14454	FALSE	25.0219
TG(52:1) [NL-18:0]	C03CA	TG [NL]	SULFONAMIDES, PLAIN	3.61738	FALSE	25.0219
TG(52:1) [NL-18:0]	C03EA	TG [NL]	LOW-CEILING DIURETICS AND POTASSIUM-SPARING AGENTS	6.09214	FALSE	25.0219
TG(52:1) [NL-18:0]	C07A	TG [NL]	BETA BLOCKING AGENTS	6.63515	FALSE	25.0219
TG(52:1) [NL-18:0]	C07AB	TG [NL]	BETA BLOCKING AGENTS, SELECTIVE	14.0999	FALSE	25.0219
TG(52:1) [NL-18:0]	C08CA	TG [NL]	DIHYDROPYRIDINE DERIVATIVES	6.98821	FALSE	25.0219
TG(52:1) [NL-18:0]	C08D	TG [NL]	SELECTIVE CALCIUM CHANNEL BLOCKERS WITH DIRECT CARDIAC EFFECTS	4.20033	FALSE	25.0219
TG(52:1) [NL-18:0]	C09AA	TG [NL]	ACE INHIBITORS, PLAIN	10.3936	FALSE	25.0219
TG(52:1) [NL-18:0]	C09B	TG [NL]	ACE INHIBITORS, COMBINATIONS	7.10057	FALSE	25.0219
TG(52:1) [NL-18:0]	C09CA	TG [NL]	ANGIOTENSIN II RECEPTOR BLOCKERS (ARBS), PLAIN	10.9317	FALSE	25.0219
TG(52:1) [NL-18:0]	C10AA	TG [NL]	HMG COA REDUCTASE INHIBITORS	20.3974	FALSE	25.0219
TG(52:1) [NL-18:0]	C10AB	TG [NL]	FIBRATES	19.9622	FALSE	25.0219
TG(52:1) [NL-18:0]	C10AD	TG [NL]	NICOTINIC ACID AND DERIVATIVES	5.39763	FALSE	25.0219
TG(52:1) [NL-18:0]	C10AX	TG [NL]	OTHER LIPID MODIFYING AGENTS	10.9755	FALSE	25.0219
TG(52:1) [NL-18:0]	C10AX06	TG [NL]	OMEGA-3-TRIGLYCERIDES INCL. OTHER ESTERS AND ACIDS	8.44408	FALSE	25.0219
TG(52:1) [NL-18:0]	C10BA02	TG [NL]	SIMVASTATIN AND EZETIMIBE	2.01678	FALSE	25.0219
TG(52:1) [NL-18:0]	D	TG [NL]	DERMATOLOGICALS	8.86258	FALSE	25.0219
TG(52:1) [NL-18:0]	D07A	TG [NL]	CORTICOSTEROIDS, PLAIN	9.02435	FALSE	25.0219
TG(52:1) [NL-18:0]	G03	TG [NL]	SEX HORMONES AND MODULATORS OF THE GENITAL SYSTEM	6.90049	FALSE	25.0219
TG(52:1) [NL-18:0]	G03BA	TG [NL]	3-OXOANDROSTEN (4) DERIVATIVES	4.56038	FALSE	25.0219
TG(52:1) [NL-18:0]	G03C	TG [NL]	ESTROGENS	3.27966	FALSE	25.0219
TG(52:1) [NL-18:0]	G03CA	TG [NL]	NATURAL AND SEMISYNTHETIC ESTROGENS, PLAIN	4.47929	FALSE	25.0219
TG(52:1) [NL-18:0]	G03DA	TG [NL]	PREGNEN (4) DERIVATIVES	5.21646	FALSE	25.0219
TG(52:1) [NL-18:0]	G04BD	TG [NL]	DRUGS FOR URINARY FREQUENCY AND INCONTINENCE	4.00782	FALSE	25.0219
TG(52:1) [NL-18:0]	G04BE	TG [NL]	DRUGS USED IN ERECTILE DYSFUNCTION	6.01309	FALSE	25.0219
TG(52:1) [NL-18:0]	G04CA	TG [NL]	ALPHA-ADRENORECEPTOR ANTAGONISTS	6.53209	FALSE	25.0219
TG(52:1) [NL-18:0]	G04CB	TG [NL]	TESTOSTERONE-5-ALPHA REDUCTASE INHIBITORS	4.50836	FALSE	25.0219
TG(52:1) [NL-18:0]	G04CX02	TG [NL]	SABALIS SERRULATAE FRUCTUS	4.53024	FALSE	25.0219
TG(52:1) [NL-18:0]	H	TG [NL]	SYSTEMIC HORMONAL PREPARATIONS, EXCL. SEX HORMONES AND INSULINS	4.11359	FALSE	25.0219
TG(52:1) [NL-18:0]	H03AA	TG [NL]	THYROID HORMONES	7.78669	FALSE	25.0219
TG(52:1) [NL-18:0]	J01	TG [NL]	ANTIBACTERIALS FOR SYSTEMIC USE	4.24698	FALSE	25.0219
TG(52:1) [NL-18:0]	L	TG [NL]	ANTINEOPLASTIC AND IMMUNOMODULATING AGENTS	3.8475	FALSE	25.0219
TG(52:1) [NL-18:0]	M	TG [NL]	MUSCULO-SKELETAL SYSTEM	3.54854	FALSE	25.0219
TG(52:1) [NL-18:0]	M01AB	TG [NL]	ACETIC ACID DERIVATIVES AND RELATED SUBSTANCES	5.17203	FALSE	25.0219
TG(52:1) [NL-18:0]	M01AC	TG [NL]	OXICAMS	3.70499	FALSE	25.0219
TG(52:1) [NL-18:0]	M01AE	TG [NL]	PROPIONIC ACID DERIVATIVES	3.77739	FALSE	25.0219
TG(52:1) [NL-18:0]	M01AE01	TG [NL]	IBUPROFEN	3.72565	FALSE	25.0219
TG(52:1) [NL-18:0]	M01AH	TG [NL]	COXIBS	4.84486	FALSE	25.0219
TG(52:1) [NL-18:0]	M01AX	TG [NL]	OTHER ANTIINFLAMMATORY AND ANTIRHEUMATIC AGENTS, NON-STEROIDS	10.1596	FALSE	25.0219
TG(52:1) [NL-18:0]	M04A	TG [NL]	ANTIGOUT PREPARATIONS	10.4528	FALSE	25.0219
TG(52:1) [NL-18:0]	M05BA	TG [NL]	BISPHOSPHONATES	5.77165	FALSE	25.0219
TG(52:1) [NL-18:0]	N	TG [NL]	NERVOUS SYSTEM	3.03119	FALSE	25.0219
TG(52:1) [NL-18:0]	N02	TG [NL]	ANALGESICS	1.6467	FALSE	25.0219
TG(52:1) [NL-18:0]	N02BA	TG [NL]	SALICYLIC ACID AND DERIVATIVES	8.03761	FALSE	25.0219
TG(52:1) [NL-18:0]	N02BE	TG [NL]	ANILIDES	6.38449	FALSE	25.0219
TG(52:1) [NL-18:0]	N03AX	TG [NL]	OTHER ANTIEPILEPTICS	4.4309	FALSE	25.0219
TG(52:1) [NL-18:0]	N05BA	TG [NL]	BENZODIAZEPINE DERIVATIVES	4.26184	FALSE	25.0219
TG(52:1) [NL-18:0]	N05CF	TG [NL]	BENZODIAZEPINE RELATED DRUGS	3.25545	FALSE	25.0219
TG(52:1) [NL-18:0]	N05CH	TG [NL]	MELATONIN RECEPTOR AGONISTS	2.12531	FALSE	25.0219
TG(52:1) [NL-18:0]	N06	TG [NL]	PSYCHOANALEPTICS	3.75411	FALSE	25.0219
TG(52:1) [NL-18:0]	N06AB	TG [NL]	SELECTIVE SEROTONIN REUPTAKE INHIBITORS	6.45871	FALSE	25.0219
TG(52:1) [NL-18:0]	N06AX	TG [NL]	OTHER ANTIDEPRESSANTS	8.71151	FALSE	25.0219
TG(52:1) [NL-18:0]	R	TG [NL]	RESPIRATORY SYSTEM	6.66621	FALSE	25.0219
TG(52:1) [NL-18:0]	R01	TG [NL]	NASAL PREPARATIONS	2.5321	FALSE	25.0219
TG(52:1) [NL-18:0]	R01AD	TG [NL]	CORTICOSTEROIDS	7.63911	FALSE	25.0219
TG(52:1) [NL-18:0]	R03A	TG [NL]	ADRENERGICS, INHALANTS	7.18349	FALSE	25.0219
TG(52:1) [NL-18:0]	R03CC	TG [NL]	SELECTIVE BETA-2-ADRENORECEPTOR AGONISTS	4.58262	FALSE	25.0219
TG(52:1) [NL-18:0]	R03DC	TG [NL]	LEUKOTRIENE RECEPTOR ANTAGONISTS	6.67656	FALSE	25.0219
TG(52:1) [NL-18:0]	R06A	TG [NL]	ANTIHISTAMINES FOR SYSTEMIC USE	8.31524	FALSE	25.0219
TG(52:1) [NL-18:0]	R06AE	TG [NL]	PIPERAZINE DERIVATIVES	4.72516	FALSE	25.0219
TG(52:1) [NL-18:0]	R06AX	TG [NL]	OTHER ANTIHISTAMINES FOR SYSTEMIC USE	4.93623	FALSE	25.0219
TG(52:1) [NL-18:0]	S01	TG [NL]	OPHTHALMOLOGICALS	6.55411	FALSE	25.0219
TG(52:1) [NL-18:0]	S01ED	TG [NL]	BETA BLOCKING AGENTS	8.07929	FALSE	25.0219
TG(52:1) [NL-18:0]	S01EE	TG [NL]	PROSTAGLANDIN ANALOGUES	4.57983	FALSE	25.0219
TG(52:1) [NL-18:0]	S01XA	TG [NL]	OTHER OPHTHALMOLOGICALS	4.3853	FALSE	25.0219
TG(52:1) [NL-18:1]	A	TG [NL]	ALIMENTARY TRACT AND METABOLISM	9.63948	FALSE	25.0219
TG(52:1) [NL-18:1]	A02BA	TG [NL]	H2-RECEPTOR ANTAGONISTS	5.49274	FALSE	25.0219
TG(52:1) [NL-18:1]	A02BC	TG [NL]	PROTON PUMP INHIBITORS	12.0982	FALSE	25.0219
TG(52:1) [NL-18:1]	A06A	TG [NL]	DRUGS FOR CONSTIPATION	4.75372	FALSE	25.0219
TG(52:1) [NL-18:1]	A06AA	TG [NL]	SOFTENERS, EMOLLIENTS	6.94727	FALSE	25.0219
TG(52:1) [NL-18:1]	A06AC	TG [NL]	BULK-FORMING LAXATIVES	6.47549	FALSE	25.0219
TG(52:1) [NL-18:1]	A06AC01	TG [NL]	ISPAGHULA (PSYLLA SEEDS)	9.90986	FALSE	25.0219
TG(52:1) [NL-18:1]	A07	TG [NL]	ANTIDIARRHEALS, INTESTINAL ANTIINFLAMMATORY/ANTIINFECTIVE AGENTS	4.18319	FALSE	25.0219
TG(52:1) [NL-18:1]	A10	TG [NL]	DRUGS USED IN DIABETES	9.07192	FALSE	25.0219
TG(52:1) [NL-18:1]	A10BA	TG [NL]	BIGUANIDES	15.7989	FALSE	25.0219
TG(52:1) [NL-18:1]	A10BB	TG [NL]	SULFONYLUREAS	3.4434	FALSE	25.0219
TG(52:1) [NL-18:1]	A11	TG [NL]	VITAMINS	9.30027	FALSE	25.0219
TG(52:1) [NL-18:1]	A11B	TG [NL]	MULTIVITAMINS, PLAIN	8.33209	FALSE	25.0219
TG(52:1) [NL-18:1]	A11G	TG [NL]	ASCORBIC ACID (VITAMIN C), INCL. COMBINATIONS	12.3525	FALSE	25.0219
TG(52:1) [NL-18:1]	A12	TG [NL]	MINERALS	7.97924	FALSE	25.0219
TG(52:1) [NL-18:1]	A12BA	TG [NL]	POTASSIUM	5.39066	FALSE	25.0219
TG(52:1) [NL-18:1]	A12CB	TG [NL]	ZINC	6.26183	FALSE	25.0219
TG(52:1) [NL-18:1]	A12CE	TG [NL]	SELENIUM	3.93066	FALSE	25.0219
TG(52:1) [NL-18:1]	B01AA	TG [NL]	VITAMIN K ANTAGONISTS	11.5611	FALSE	25.0219
TG(52:1) [NL-18:1]	B01AC	TG [NL]	PLATELET AGGREGATION INHIBITORS EXCL. HEPARIN	1.96279	FALSE	25.0219
TG(52:1) [NL-18:1]	B03A	TG [NL]	IRON PREPARATIONS	6.48051	FALSE	25.0219
TG(52:1) [NL-18:1]	B03BA	TG [NL]	VITAMIN B12 (CYANOCOBALAMIN AND ANALOGUES)	7.15075	FALSE	25.0219
TG(52:1) [NL-18:1]	B03BB	TG [NL]	FOLIC ACID AND DERIVATIVES	6.35532	FALSE	25.0219
TG(52:1) [NL-18:1]	C	TG [NL]	CARDIOVASCULAR SYSTEM	6.12014	FALSE	25.0219
TG(52:1) [NL-18:1]	C01	TG [NL]	CARDIAC THERAPY	11.9486	FALSE	25.0219
TG(52:1) [NL-18:1]	C01DA	TG [NL]	ORGANIC NITRATES	3.13899	FALSE	25.0219
TG(52:1) [NL-18:1]	C01EB	TG [NL]	OTHER CARDIAC PREPARATIONS	6.67055	FALSE	25.0219
TG(52:1) [NL-18:1]	C02	TG [NL]	ANTIHYPERTENSIVES	9.58652	FALSE	25.0219
TG(52:1) [NL-18:1]	C03	TG [NL]	DIURETICS	8.68331	FALSE	25.0219
TG(52:1) [NL-18:1]	C03AA	TG [NL]	THIAZIDES, PLAIN	8.82996	FALSE	25.0219
TG(52:1) [NL-18:1]	C03CA	TG [NL]	SULFONAMIDES, PLAIN	4.45399	FALSE	25.0219
TG(52:1) [NL-18:1]	C03EA	TG [NL]	LOW-CEILING DIURETICS AND POTASSIUM-SPARING AGENTS	6.42521	FALSE	25.0219
TG(52:1) [NL-18:1]	C07A	TG [NL]	BETA BLOCKING AGENTS	6.66007	FALSE	25.0219
TG(52:1) [NL-18:1]	C07AB	TG [NL]	BETA BLOCKING AGENTS, SELECTIVE	15.6888	FALSE	25.0219
TG(52:1) [NL-18:1]	C08CA	TG [NL]	DIHYDROPYRIDINE DERIVATIVES	7.23544	FALSE	25.0219
TG(52:1) [NL-18:1]	C08D	TG [NL]	SELECTIVE CALCIUM CHANNEL BLOCKERS WITH DIRECT CARDIAC EFFECTS	5.24291	FALSE	25.0219
TG(52:1) [NL-18:1]	C09AA	TG [NL]	ACE INHIBITORS, PLAIN	10.8727	FALSE	25.0219
TG(52:1) [NL-18:1]	C09B	TG [NL]	ACE INHIBITORS, COMBINATIONS	7.05704	FALSE	25.0219
TG(52:1) [NL-18:1]	C09CA	TG [NL]	ANGIOTENSIN II RECEPTOR BLOCKERS (ARBS), PLAIN	9.71954	FALSE	25.0219
TG(52:1) [NL-18:1]	C10AA	TG [NL]	HMG COA REDUCTASE INHIBITORS	20.1754	FALSE	25.0219
TG(52:1) [NL-18:1]	C10AB	TG [NL]	FIBRATES	19.0182	FALSE	25.0219
TG(52:1) [NL-18:1]	C10AD	TG [NL]	NICOTINIC ACID AND DERIVATIVES	5.29204	FALSE	25.0219
TG(52:1) [NL-18:1]	C10AX	TG [NL]	OTHER LIPID MODIFYING AGENTS	10.992	FALSE	25.0219
TG(52:1) [NL-18:1]	C10AX06	TG [NL]	OMEGA-3-TRIGLYCERIDES INCL. OTHER ESTERS AND ACIDS	8.65193	FALSE	25.0219
TG(52:1) [NL-18:1]	C10BA02	TG [NL]	SIMVASTATIN AND EZETIMIBE	2.07173	FALSE	25.0219
TG(52:1) [NL-18:1]	D	TG [NL]	DERMATOLOGICALS	8.27497	FALSE	25.0219
TG(52:1) [NL-18:1]	D07A	TG [NL]	CORTICOSTEROIDS, PLAIN	9.70094	FALSE	25.0219
TG(52:1) [NL-18:1]	G03	TG [NL]	SEX HORMONES AND MODULATORS OF THE GENITAL SYSTEM	6.73122	FALSE	25.0219
TG(52:1) [NL-18:1]	G03BA	TG [NL]	3-OXOANDROSTEN (4) DERIVATIVES	4.06064	FALSE	25.0219
TG(52:1) [NL-18:1]	G03C	TG [NL]	ESTROGENS	4.06599	FALSE	25.0219
TG(52:1) [NL-18:1]	G03CA	TG [NL]	NATURAL AND SEMISYNTHETIC ESTROGENS, PLAIN	4.46397	FALSE	25.0219
TG(52:1) [NL-18:1]	G03DA	TG [NL]	PREGNEN (4) DERIVATIVES	5.73687	FALSE	25.0219
TG(52:1) [NL-18:1]	G04BD	TG [NL]	DRUGS FOR URINARY FREQUENCY AND INCONTINENCE	4.15522	FALSE	25.0219
TG(52:1) [NL-18:1]	G04BE	TG [NL]	DRUGS USED IN ERECTILE DYSFUNCTION	5.75057	FALSE	25.0219
TG(52:1) [NL-18:1]	G04CA	TG [NL]	ALPHA-ADRENORECEPTOR ANTAGONISTS	6.01045	FALSE	25.0219
TG(52:1) [NL-18:1]	G04CB	TG [NL]	TESTOSTERONE-5-ALPHA REDUCTASE INHIBITORS	3.85478	FALSE	25.0219
TG(52:1) [NL-18:1]	G04CX02	TG [NL]	SABALIS SERRULATAE FRUCTUS	4.82534	FALSE	25.0219
TG(52:1) [NL-18:1]	H	TG [NL]	SYSTEMIC HORMONAL PREPARATIONS, EXCL. SEX HORMONES AND INSULINS	4.03208	FALSE	25.0219
TG(52:1) [NL-18:1]	H03AA	TG [NL]	THYROID HORMONES	7.71254	FALSE	25.0219
TG(52:1) [NL-18:1]	J01	TG [NL]	ANTIBACTERIALS FOR SYSTEMIC USE	4.39759	FALSE	25.0219
TG(52:1) [NL-18:1]	L	TG [NL]	ANTINEOPLASTIC AND IMMUNOMODULATING AGENTS	3.49632	FALSE	25.0219
TG(52:1) [NL-18:1]	M	TG [NL]	MUSCULO-SKELETAL SYSTEM	3.57041	FALSE	25.0219
TG(52:1) [NL-18:1]	M01AB	TG [NL]	ACETIC ACID DERIVATIVES AND RELATED SUBSTANCES	4.68512	FALSE	25.0219
TG(52:1) [NL-18:1]	M01AC	TG [NL]	OXICAMS	3.67318	FALSE	25.0219
TG(52:1) [NL-18:1]	M01AE	TG [NL]	PROPIONIC ACID DERIVATIVES	4.30293	FALSE	25.0219
TG(52:1) [NL-18:1]	M01AE01	TG [NL]	IBUPROFEN	3.98569	FALSE	25.0219
TG(52:1) [NL-18:1]	M01AH	TG [NL]	COXIBS	4.88901	FALSE	25.0219
TG(52:1) [NL-18:1]	M01AX	TG [NL]	OTHER ANTIINFLAMMATORY AND ANTIRHEUMATIC AGENTS, NON-STEROIDS	10.4977	FALSE	25.0219
TG(52:1) [NL-18:1]	M04A	TG [NL]	ANTIGOUT PREPARATIONS	11.3456	FALSE	25.0219
TG(52:1) [NL-18:1]	M05BA	TG [NL]	BISPHOSPHONATES	6.26243	FALSE	25.0219
TG(52:1) [NL-18:1]	N	TG [NL]	NERVOUS SYSTEM	3.32123	FALSE	25.0219
TG(52:1) [NL-18:1]	N02	TG [NL]	ANALGESICS	1.93592	FALSE	25.0219
TG(52:1) [NL-18:1]	N02BA	TG [NL]	SALICYLIC ACID AND DERIVATIVES	8.50266	FALSE	25.0219
TG(52:1) [NL-18:1]	N02BE	TG [NL]	ANILIDES	6.88382	FALSE	25.0219
TG(52:1) [NL-18:1]	N03AX	TG [NL]	OTHER ANTIEPILEPTICS	5.07756	FALSE	25.0219
TG(52:1) [NL-18:1]	N05BA	TG [NL]	BENZODIAZEPINE DERIVATIVES	4.23742	FALSE	25.0219
TG(52:1) [NL-18:1]	N05CF	TG [NL]	BENZODIAZEPINE RELATED DRUGS	3.12792	FALSE	25.0219
TG(52:1) [NL-18:1]	N05CH	TG [NL]	MELATONIN RECEPTOR AGONISTS	2.34538	FALSE	25.0219
TG(52:1) [NL-18:1]	N06	TG [NL]	PSYCHOANALEPTICS	4.51558	FALSE	25.0219
TG(52:1) [NL-18:1]	N06AB	TG [NL]	SELECTIVE SEROTONIN REUPTAKE INHIBITORS	6.80301	FALSE	25.0219
TG(52:1) [NL-18:1]	N06AX	TG [NL]	OTHER ANTIDEPRESSANTS	9.09979	FALSE	25.0219
TG(52:1) [NL-18:1]	R	TG [NL]	RESPIRATORY SYSTEM	7.4911	FALSE	25.0219
TG(52:1) [NL-18:1]	R01	TG [NL]	NASAL PREPARATIONS	3.56821	FALSE	25.0219
TG(52:1) [NL-18:1]	R01AD	TG [NL]	CORTICOSTEROIDS	7.32701	FALSE	25.0219
TG(52:1) [NL-18:1]	R03A	TG [NL]	ADRENERGICS, INHALANTS	7.54646	FALSE	25.0219
TG(52:1) [NL-18:1]	R03CC	TG [NL]	SELECTIVE BETA-2-ADRENORECEPTOR AGONISTS	4.60617	FALSE	25.0219
TG(52:1) [NL-18:1]	R03DC	TG [NL]	LEUKOTRIENE RECEPTOR ANTAGONISTS	5.89495	FALSE	25.0219
TG(52:1) [NL-18:1]	R06A	TG [NL]	ANTIHISTAMINES FOR SYSTEMIC USE	7.23018	FALSE	25.0219
TG(52:1) [NL-18:1]	R06AE	TG [NL]	PIPERAZINE DERIVATIVES	5.10039	FALSE	25.0219
TG(52:1) [NL-18:1]	R06AX	TG [NL]	OTHER ANTIHISTAMINES FOR SYSTEMIC USE	4.77817	FALSE	25.0219
TG(52:1) [NL-18:1]	S01	TG [NL]	OPHTHALMOLOGICALS	6.93135	FALSE	25.0219
TG(52:1) [NL-18:1]	S01ED	TG [NL]	BETA BLOCKING AGENTS	8.3354	FALSE	25.0219
TG(52:1) [NL-18:1]	S01EE	TG [NL]	PROSTAGLANDIN ANALOGUES	4.47892	FALSE	25.0219
TG(52:1) [NL-18:1]	S01XA	TG [NL]	OTHER OPHTHALMOLOGICALS	4.48244	FALSE	25.0219
TG(52:1) [SIM]	A	TG [SIM]	ALIMENTARY TRACT AND METABOLISM	9.91201	FALSE	25.0219
TG(52:1) [SIM]	A02BA	TG [SIM]	H2-RECEPTOR ANTAGONISTS	5.12703	FALSE	25.0219
TG(52:1) [SIM]	A02BC	TG [SIM]	PROTON PUMP INHIBITORS	13.542	FALSE	25.0219
TG(52:1) [SIM]	A06A	TG [SIM]	DRUGS FOR CONSTIPATION	4.83899	FALSE	25.0219
TG(52:1) [SIM]	A06AA	TG [SIM]	SOFTENERS, EMOLLIENTS	6.95854	FALSE	25.0219
TG(52:1) [SIM]	A06AC	TG [SIM]	BULK-FORMING LAXATIVES	5.46864	FALSE	25.0219
TG(52:1) [SIM]	A06AC01	TG [SIM]	ISPAGHULA (PSYLLA SEEDS)	10.1251	FALSE	25.0219
TG(52:1) [SIM]	A07	TG [SIM]	ANTIDIARRHEALS, INTESTINAL ANTIINFLAMMATORY/ANTIINFECTIVE AGENTS	4.03184	FALSE	25.0219
TG(52:1) [SIM]	A10	TG [SIM]	DRUGS USED IN DIABETES	7.95841	FALSE	25.0219
TG(52:1) [SIM]	A10BA	TG [SIM]	BIGUANIDES	16.9687	FALSE	25.0219
TG(52:1) [SIM]	A10BB	TG [SIM]	SULFONYLUREAS	3.23087	FALSE	25.0219
TG(52:1) [SIM]	A11	TG [SIM]	VITAMINS	8.86685	FALSE	25.0219
TG(52:1) [SIM]	A11B	TG [SIM]	MULTIVITAMINS, PLAIN	8.10191	FALSE	25.0219
TG(52:1) [SIM]	A11G	TG [SIM]	ASCORBIC ACID (VITAMIN C), INCL. COMBINATIONS	11.9017	FALSE	25.0219
TG(52:1) [SIM]	A12	TG [SIM]	MINERALS	8.20255	FALSE	25.0219
TG(52:1) [SIM]	A12BA	TG [SIM]	POTASSIUM	5.42706	FALSE	25.0219
TG(52:1) [SIM]	A12CB	TG [SIM]	ZINC	5.26833	FALSE	25.0219
TG(52:1) [SIM]	A12CE	TG [SIM]	SELENIUM	3.55078	FALSE	25.0219
TG(52:1) [SIM]	B01AA	TG [SIM]	VITAMIN K ANTAGONISTS	12.3789	FALSE	25.0219
TG(52:1) [SIM]	B01AC	TG [SIM]	PLATELET AGGREGATION INHIBITORS EXCL. HEPARIN	3.0779	FALSE	25.0219
TG(52:1) [SIM]	B03A	TG [SIM]	IRON PREPARATIONS	6.74404	FALSE	25.0219
TG(52:1) [SIM]	B03BA	TG [SIM]	VITAMIN B12 (CYANOCOBALAMIN AND ANALOGUES)	6.82131	FALSE	25.0219
TG(52:1) [SIM]	B03BB	TG [SIM]	FOLIC ACID AND DERIVATIVES	5.76373	FALSE	25.0219
TG(52:1) [SIM]	C	TG [SIM]	CARDIOVASCULAR SYSTEM	5.95366	FALSE	25.0219
TG(52:1) [SIM]	C01	TG [SIM]	CARDIAC THERAPY	11.3179	FALSE	25.0219
TG(52:1) [SIM]	C01DA	TG [SIM]	ORGANIC NITRATES	3.76122	FALSE	25.0219
TG(52:1) [SIM]	C01EB	TG [SIM]	OTHER CARDIAC PREPARATIONS	6.25427	FALSE	25.0219
TG(52:1) [SIM]	C02	TG [SIM]	ANTIHYPERTENSIVES	8.83915	FALSE	25.0219
TG(52:1) [SIM]	C03	TG [SIM]	DIURETICS	8.74186	FALSE	25.0219
TG(52:1) [SIM]	C03AA	TG [SIM]	THIAZIDES, PLAIN	8.3738	FALSE	25.0219
TG(52:1) [SIM]	C03CA	TG [SIM]	SULFONAMIDES, PLAIN	4.20868	FALSE	25.0219
TG(52:1) [SIM]	C03EA	TG [SIM]	LOW-CEILING DIURETICS AND POTASSIUM-SPARING AGENTS	7.10485	FALSE	25.0219
TG(52:1) [SIM]	C07A	TG [SIM]	BETA BLOCKING AGENTS	6.54749	FALSE	25.0219
TG(52:1) [SIM]	C07AB	TG [SIM]	BETA BLOCKING AGENTS, SELECTIVE	14.7036	FALSE	25.0219
TG(52:1) [SIM]	C08CA	TG [SIM]	DIHYDROPYRIDINE DERIVATIVES	6.62804	FALSE	25.0219
TG(52:1) [SIM]	C08D	TG [SIM]	SELECTIVE CALCIUM CHANNEL BLOCKERS WITH DIRECT CARDIAC EFFECTS	4.44113	FALSE	25.0219
TG(52:1) [SIM]	C09AA	TG [SIM]	ACE INHIBITORS, PLAIN	10.8567	FALSE	25.0219
TG(52:1) [SIM]	C09B	TG [SIM]	ACE INHIBITORS, COMBINATIONS	6.19115	FALSE	25.0219
TG(52:1) [SIM]	C09CA	TG [SIM]	ANGIOTENSIN II RECEPTOR BLOCKERS (ARBS), PLAIN	11.2332	FALSE	25.0219
TG(52:1) [SIM]	C10AA	TG [SIM]	HMG COA REDUCTASE INHIBITORS	20.0747	FALSE	25.0219
TG(52:1) [SIM]	C10AB	TG [SIM]	FIBRATES	21.1719	FALSE	25.0219
TG(52:1) [SIM]	C10AD	TG [SIM]	NICOTINIC ACID AND DERIVATIVES	5.29847	FALSE	25.0219
TG(52:1) [SIM]	C10AX	TG [SIM]	OTHER LIPID MODIFYING AGENTS	11.3408	FALSE	25.0219
TG(52:1) [SIM]	C10AX06	TG [SIM]	OMEGA-3-TRIGLYCERIDES INCL. OTHER ESTERS AND ACIDS	8.80268	FALSE	25.0219
TG(52:1) [SIM]	C10BA02	TG [SIM]	SIMVASTATIN AND EZETIMIBE	1.66491	FALSE	25.0219
TG(52:1) [SIM]	D	TG [SIM]	DERMATOLOGICALS	8.94651	FALSE	25.0219
TG(52:1) [SIM]	D07A	TG [SIM]	CORTICOSTEROIDS, PLAIN	8.73441	FALSE	25.0219
TG(52:1) [SIM]	G03	TG [SIM]	SEX HORMONES AND MODULATORS OF THE GENITAL SYSTEM	6.65384	FALSE	25.0219
TG(52:1) [SIM]	G03BA	TG [SIM]	3-OXOANDROSTEN (4) DERIVATIVES	4.18774	FALSE	25.0219
TG(52:1) [SIM]	G03C	TG [SIM]	ESTROGENS	3.73071	FALSE	25.0219
TG(52:1) [SIM]	G03CA	TG [SIM]	NATURAL AND SEMISYNTHETIC ESTROGENS, PLAIN	4.519	FALSE	25.0219
TG(52:1) [SIM]	G03DA	TG [SIM]	PREGNEN (4) DERIVATIVES	5.44011	FALSE	25.0219
TG(52:1) [SIM]	G04BD	TG [SIM]	DRUGS FOR URINARY FREQUENCY AND INCONTINENCE	4.03831	FALSE	25.0219
TG(52:1) [SIM]	G04BE	TG [SIM]	DRUGS USED IN ERECTILE DYSFUNCTION	5.07305	FALSE	25.0219
TG(52:1) [SIM]	G04CA	TG [SIM]	ALPHA-ADRENORECEPTOR ANTAGONISTS	6.48414	FALSE	25.0219
TG(52:1) [SIM]	G04CB	TG [SIM]	TESTOSTERONE-5-ALPHA REDUCTASE INHIBITORS	4.58307	FALSE	25.0219
TG(52:1) [SIM]	G04CX02	TG [SIM]	SABALIS SERRULATAE FRUCTUS	4.37357	FALSE	25.0219
TG(52:1) [SIM]	H	TG [SIM]	SYSTEMIC HORMONAL PREPARATIONS, EXCL. SEX HORMONES AND INSULINS	4.52414	FALSE	25.0219
TG(52:1) [SIM]	H03AA	TG [SIM]	THYROID HORMONES	7.46543	FALSE	25.0219
TG(52:1) [SIM]	J01	TG [SIM]	ANTIBACTERIALS FOR SYSTEMIC USE	4.28004	FALSE	25.0219
TG(52:1) [SIM]	L	TG [SIM]	ANTINEOPLASTIC AND IMMUNOMODULATING AGENTS	3.13557	FALSE	25.0219
TG(52:1) [SIM]	M	TG [SIM]	MUSCULO-SKELETAL SYSTEM	3.95854	FALSE	25.0219
TG(52:1) [SIM]	M01AB	TG [SIM]	ACETIC ACID DERIVATIVES AND RELATED SUBSTANCES	4.7286	FALSE	25.0219
TG(52:1) [SIM]	M01AC	TG [SIM]	OXICAMS	4.10158	FALSE	25.0219
TG(52:1) [SIM]	M01AE	TG [SIM]	PROPIONIC ACID DERIVATIVES	3.80459	FALSE	25.0219
TG(52:1) [SIM]	M01AE01	TG [SIM]	IBUPROFEN	3.74418	FALSE	25.0219
TG(52:1) [SIM]	M01AH	TG [SIM]	COXIBS	5.502	FALSE	25.0219
TG(52:1) [SIM]	M01AX	TG [SIM]	OTHER ANTIINFLAMMATORY AND ANTIRHEUMATIC AGENTS, NON-STEROIDS	10.2402	FALSE	25.0219
TG(52:1) [SIM]	M04A	TG [SIM]	ANTIGOUT PREPARATIONS	10.979	FALSE	25.0219
TG(52:1) [SIM]	M05BA	TG [SIM]	BISPHOSPHONATES	5.82521	FALSE	25.0219
TG(52:1) [SIM]	N	TG [SIM]	NERVOUS SYSTEM	3.55023	FALSE	25.0219
TG(52:1) [SIM]	N02	TG [SIM]	ANALGESICS	1.77162	FALSE	25.0219
TG(52:1) [SIM]	N02BA	TG [SIM]	SALICYLIC ACID AND DERIVATIVES	8.86047	FALSE	25.0219
TG(52:1) [SIM]	N02BE	TG [SIM]	ANILIDES	6.68457	FALSE	25.0219
TG(52:1) [SIM]	N03AX	TG [SIM]	OTHER ANTIEPILEPTICS	4.56973	FALSE	25.0219
TG(52:1) [SIM]	N05BA	TG [SIM]	BENZODIAZEPINE DERIVATIVES	4.37578	FALSE	25.0219
TG(52:1) [SIM]	N05CF	TG [SIM]	BENZODIAZEPINE RELATED DRUGS	3.67585	FALSE	25.0219
TG(52:1) [SIM]	N05CH	TG [SIM]	MELATONIN RECEPTOR AGONISTS	3.39611	FALSE	25.0219
TG(52:1) [SIM]	N06	TG [SIM]	PSYCHOANALEPTICS	4.33805	FALSE	25.0219
TG(52:1) [SIM]	N06AB	TG [SIM]	SELECTIVE SEROTONIN REUPTAKE INHIBITORS	6.7461	FALSE	25.0219
TG(52:1) [SIM]	N06AX	TG [SIM]	OTHER ANTIDEPRESSANTS	9.06284	FALSE	25.0219
TG(52:1) [SIM]	R	TG [SIM]	RESPIRATORY SYSTEM	6.84975	FALSE	25.0219
TG(52:1) [SIM]	R01	TG [SIM]	NASAL PREPARATIONS	3.39303	FALSE	25.0219
TG(52:1) [SIM]	R01AD	TG [SIM]	CORTICOSTEROIDS	7.97481	FALSE	25.0219
TG(52:1) [SIM]	R03A	TG [SIM]	ADRENERGICS, INHALANTS	7.8367	FALSE	25.0219
TG(52:1) [SIM]	R03CC	TG [SIM]	SELECTIVE BETA-2-ADRENORECEPTOR AGONISTS	4.24899	FALSE	25.0219
TG(52:1) [SIM]	R03DC	TG [SIM]	LEUKOTRIENE RECEPTOR ANTAGONISTS	6.61434	FALSE	25.0219
TG(52:1) [SIM]	R06A	TG [SIM]	ANTIHISTAMINES FOR SYSTEMIC USE	7.8898	FALSE	25.0219
TG(52:1) [SIM]	R06AE	TG [SIM]	PIPERAZINE DERIVATIVES	5.06709	FALSE	25.0219
TG(52:1) [SIM]	R06AX	TG [SIM]	OTHER ANTIHISTAMINES FOR SYSTEMIC USE	5.0696	FALSE	25.0219
TG(52:1) [SIM]	S01	TG [SIM]	OPHTHALMOLOGICALS	6.25137	FALSE	25.0219
TG(52:1) [SIM]	S01ED	TG [SIM]	BETA BLOCKING AGENTS	7.92074	FALSE	25.0219
TG(52:1) [SIM]	S01EE	TG [SIM]	PROSTAGLANDIN ANALOGUES	4.00486	FALSE	25.0219
TG(52:1) [SIM]	S01XA	TG [SIM]	OTHER OPHTHALMOLOGICALS	4.76626	FALSE	25.0219
TG(52:2) [NL-16:0]	A	TG [NL]	ALIMENTARY TRACT AND METABOLISM	6.08805	FALSE	25.0219
TG(52:2) [NL-16:0]	A02BA	TG [NL]	H2-RECEPTOR ANTAGONISTS	7.88655	FALSE	25.0219
TG(52:2) [NL-16:0]	A02BC	TG [NL]	PROTON PUMP INHIBITORS	6.62918	FALSE	25.0219
TG(52:2) [NL-16:0]	A06A	TG [NL]	DRUGS FOR CONSTIPATION	4.70498	FALSE	25.0219
TG(52:2) [NL-16:0]	A06AA	TG [NL]	SOFTENERS, EMOLLIENTS	3.70149	FALSE	25.0219
TG(52:2) [NL-16:0]	A06AC	TG [NL]	BULK-FORMING LAXATIVES	4.20552	FALSE	25.0219
TG(52:2) [NL-16:0]	A06AC01	TG [NL]	ISPAGHULA (PSYLLA SEEDS)	9.61831	FALSE	25.0219
TG(52:2) [NL-16:0]	A07	TG [NL]	ANTIDIARRHEALS, INTESTINAL ANTIINFLAMMATORY/ANTIINFECTIVE AGENTS	4.55285	FALSE	25.0219
TG(52:2) [NL-16:0]	A10	TG [NL]	DRUGS USED IN DIABETES	8.90607	FALSE	25.0219
TG(52:2) [NL-16:0]	A10BA	TG [NL]	BIGUANIDES	8.41059	FALSE	25.0219
TG(52:2) [NL-16:0]	A10BB	TG [NL]	SULFONYLUREAS	3.64044	FALSE	25.0219
TG(52:2) [NL-16:0]	A11	TG [NL]	VITAMINS	6.31765	FALSE	25.0219
TG(52:2) [NL-16:0]	A11B	TG [NL]	MULTIVITAMINS, PLAIN	7.21583	FALSE	25.0219
TG(52:2) [NL-16:0]	A11G	TG [NL]	ASCORBIC ACID (VITAMIN C), INCL. COMBINATIONS	8.20248	FALSE	25.0219
TG(52:2) [NL-16:0]	A12	TG [NL]	MINERALS	8.33465	FALSE	25.0219
TG(52:2) [NL-16:0]	A12BA	TG [NL]	POTASSIUM	5.33312	FALSE	25.0219
TG(52:2) [NL-16:0]	A12CB	TG [NL]	ZINC	5.70221	FALSE	25.0219
TG(52:2) [NL-16:0]	A12CE	TG [NL]	SELENIUM	4.89316	FALSE	25.0219
TG(52:2) [NL-16:0]	B01AA	TG [NL]	VITAMIN K ANTAGONISTS	6.13527	FALSE	25.0219
TG(52:2) [NL-16:0]	B01AC	TG [NL]	PLATELET AGGREGATION INHIBITORS EXCL. HEPARIN	7.57465	FALSE	25.0219
TG(52:2) [NL-16:0]	B03A	TG [NL]	IRON PREPARATIONS	4.02702	FALSE	25.0219
TG(52:2) [NL-16:0]	B03BA	TG [NL]	VITAMIN B12 (CYANOCOBALAMIN AND ANALOGUES)	5.23456	FALSE	25.0219
TG(52:2) [NL-16:0]	B03BB	TG [NL]	FOLIC ACID AND DERIVATIVES	5.51301	FALSE	25.0219
TG(52:2) [NL-16:0]	C	TG [NL]	CARDIOVASCULAR SYSTEM	9.40619	FALSE	25.0219
TG(52:2) [NL-16:0]	C01	TG [NL]	CARDIAC THERAPY	12.329	FALSE	25.0219
TG(52:2) [NL-16:0]	C01DA	TG [NL]	ORGANIC NITRATES	5.77135	FALSE	25.0219
TG(52:2) [NL-16:0]	C01EB	TG [NL]	OTHER CARDIAC PREPARATIONS	5.59718	FALSE	25.0219
TG(52:2) [NL-16:0]	C02	TG [NL]	ANTIHYPERTENSIVES	9.1561	FALSE	25.0219
TG(52:2) [NL-16:0]	C03	TG [NL]	DIURETICS	7.25961	FALSE	25.0219
TG(52:2) [NL-16:0]	C03AA	TG [NL]	THIAZIDES, PLAIN	12.2373	FALSE	25.0219
TG(52:2) [NL-16:0]	C03CA	TG [NL]	SULFONAMIDES, PLAIN	10.0515	FALSE	25.0219
TG(52:2) [NL-16:0]	C03EA	TG [NL]	LOW-CEILING DIURETICS AND POTASSIUM-SPARING AGENTS	3.52593	FALSE	25.0219
TG(52:2) [NL-16:0]	C07A	TG [NL]	BETA BLOCKING AGENTS	4.3666	FALSE	25.0219
TG(52:2) [NL-16:0]	C07AB	TG [NL]	BETA BLOCKING AGENTS, SELECTIVE	14.4404	FALSE	25.0219
TG(52:2) [NL-16:0]	C08CA	TG [NL]	DIHYDROPYRIDINE DERIVATIVES	4.07736	FALSE	25.0219
TG(52:2) [NL-16:0]	C08D	TG [NL]	SELECTIVE CALCIUM CHANNEL BLOCKERS WITH DIRECT CARDIAC EFFECTS	5.84439	FALSE	25.0219
TG(52:2) [NL-16:0]	C09AA	TG [NL]	ACE INHIBITORS, PLAIN	6.10424	FALSE	25.0219
TG(52:2) [NL-16:0]	C09B	TG [NL]	ACE INHIBITORS, COMBINATIONS	5.71286	FALSE	25.0219
TG(52:2) [NL-16:0]	C09CA	TG [NL]	ANGIOTENSIN II RECEPTOR BLOCKERS (ARBS), PLAIN	7.06126	FALSE	25.0219
TG(52:2) [NL-16:0]	C10AA	TG [NL]	HMG COA REDUCTASE INHIBITORS	13.17	FALSE	25.0219
TG(52:2) [NL-16:0]	C10AB	TG [NL]	FIBRATES	13.375	FALSE	25.0219
TG(52:2) [NL-16:0]	C10AD	TG [NL]	NICOTINIC ACID AND DERIVATIVES	3.04429	FALSE	25.0219
TG(52:2) [NL-16:0]	C10AX	TG [NL]	OTHER LIPID MODIFYING AGENTS	9.53648	FALSE	25.0219
TG(52:2) [NL-16:0]	C10AX06	TG [NL]	OMEGA-3-TRIGLYCERIDES INCL. OTHER ESTERS AND ACIDS	6.90912	FALSE	25.0219
TG(52:2) [NL-16:0]	C10BA02	TG [NL]	SIMVASTATIN AND EZETIMIBE	1.42999	FALSE	25.0219
TG(52:2) [NL-16:0]	D	TG [NL]	DERMATOLOGICALS	6.50869	FALSE	25.0219
TG(52:2) [NL-16:0]	D07A	TG [NL]	CORTICOSTEROIDS, PLAIN	5.76861	FALSE	25.0219
TG(52:2) [NL-16:0]	G03	TG [NL]	SEX HORMONES AND MODULATORS OF THE GENITAL SYSTEM	4.05959	FALSE	25.0219
TG(52:2) [NL-16:0]	G03BA	TG [NL]	3-OXOANDROSTEN (4) DERIVATIVES	2.18899	FALSE	25.0219
TG(52:2) [NL-16:0]	G03C	TG [NL]	ESTROGENS	7.62474	FALSE	25.0219
TG(52:2) [NL-16:0]	G03CA	TG [NL]	NATURAL AND SEMISYNTHETIC ESTROGENS, PLAIN	4.78309	FALSE	25.0219
TG(52:2) [NL-16:0]	G03DA	TG [NL]	PREGNEN (4) DERIVATIVES	5.31196	FALSE	25.0219
TG(52:2) [NL-16:0]	G04BD	TG [NL]	DRUGS FOR URINARY FREQUENCY AND INCONTINENCE	5.82957	FALSE	25.0219
TG(52:2) [NL-16:0]	G04BE	TG [NL]	DRUGS USED IN ERECTILE DYSFUNCTION	4.04416	FALSE	25.0219
TG(52:2) [NL-16:0]	G04CA	TG [NL]	ALPHA-ADRENORECEPTOR ANTAGONISTS	5.24318	FALSE	25.0219
TG(52:2) [NL-16:0]	G04CB	TG [NL]	TESTOSTERONE-5-ALPHA REDUCTASE INHIBITORS	2.42686	FALSE	25.0219
TG(52:2) [NL-16:0]	G04CX02	TG [NL]	SABALIS SERRULATAE FRUCTUS	1.79396	FALSE	25.0219
TG(52:2) [NL-16:0]	H	TG [NL]	SYSTEMIC HORMONAL PREPARATIONS, EXCL. SEX HORMONES AND INSULINS	5.68253	FALSE	25.0219
TG(52:2) [NL-16:0]	H03AA	TG [NL]	THYROID HORMONES	6.86346	FALSE	25.0219
TG(52:2) [NL-16:0]	J01	TG [NL]	ANTIBACTERIALS FOR SYSTEMIC USE	3.57256	FALSE	25.0219
TG(52:2) [NL-16:0]	L	TG [NL]	ANTINEOPLASTIC AND IMMUNOMODULATING AGENTS	7.53545	FALSE	25.0219
TG(52:2) [NL-16:0]	M	TG [NL]	MUSCULO-SKELETAL SYSTEM	2.44797	FALSE	25.0219
TG(52:2) [NL-16:0]	M01AB	TG [NL]	ACETIC ACID DERIVATIVES AND RELATED SUBSTANCES	1.90376	FALSE	25.0219
TG(52:2) [NL-16:0]	M01AC	TG [NL]	OXICAMS	2.21404	FALSE	25.0219
TG(52:2) [NL-16:0]	M01AE	TG [NL]	PROPIONIC ACID DERIVATIVES	5.21722	FALSE	25.0219
TG(52:2) [NL-16:0]	M01AE01	TG [NL]	IBUPROFEN	3.98497	FALSE	25.0219
TG(52:2) [NL-16:0]	M01AH	TG [NL]	COXIBS	5.77383	FALSE	25.0219
TG(52:2) [NL-16:0]	M01AX	TG [NL]	OTHER ANTIINFLAMMATORY AND ANTIRHEUMATIC AGENTS, NON-STEROIDS	8.17615	FALSE	25.0219
TG(52:2) [NL-16:0]	M04A	TG [NL]	ANTIGOUT PREPARATIONS	4.1584	FALSE	25.0219
TG(52:2) [NL-16:0]	M05BA	TG [NL]	BISPHOSPHONATES	8.61087	FALSE	25.0219
TG(52:2) [NL-16:0]	N	TG [NL]	NERVOUS SYSTEM	4.19273	FALSE	25.0219
TG(52:2) [NL-16:0]	N02	TG [NL]	ANALGESICS	2.59077	FALSE	25.0219
TG(52:2) [NL-16:0]	N02BA	TG [NL]	SALICYLIC ACID AND DERIVATIVES	8.52909	FALSE	25.0219
TG(52:2) [NL-16:0]	N02BE	TG [NL]	ANILIDES	9.62203	FALSE	25.0219
TG(52:2) [NL-16:0]	N03AX	TG [NL]	OTHER ANTIEPILEPTICS	4.49533	FALSE	25.0219
TG(52:2) [NL-16:0]	N05BA	TG [NL]	BENZODIAZEPINE DERIVATIVES	4.94993	FALSE	25.0219
TG(52:2) [NL-16:0]	N05CF	TG [NL]	BENZODIAZEPINE RELATED DRUGS	1.97819	FALSE	25.0219
TG(52:2) [NL-16:0]	N05CH	TG [NL]	MELATONIN RECEPTOR AGONISTS	2.39781	FALSE	25.0219
TG(52:2) [NL-16:0]	N06	TG [NL]	PSYCHOANALEPTICS	3.7583	FALSE	25.0219
TG(52:2) [NL-16:0]	N06AB	TG [NL]	SELECTIVE SEROTONIN REUPTAKE INHIBITORS	5.02681	FALSE	25.0219
TG(52:2) [NL-16:0]	N06AX	TG [NL]	OTHER ANTIDEPRESSANTS	6.08197	FALSE	25.0219
TG(52:2) [NL-16:0]	R	TG [NL]	RESPIRATORY SYSTEM	2.57035	FALSE	25.0219
TG(52:2) [NL-16:0]	R01	TG [NL]	NASAL PREPARATIONS	2.61696	FALSE	25.0219
TG(52:2) [NL-16:0]	R01AD	TG [NL]	CORTICOSTEROIDS	7.62738	FALSE	25.0219
TG(52:2) [NL-16:0]	R03A	TG [NL]	ADRENERGICS, INHALANTS	7.42907	FALSE	25.0219
TG(52:2) [NL-16:0]	R03CC	TG [NL]	SELECTIVE BETA-2-ADRENORECEPTOR AGONISTS	1.48585	FALSE	25.0219
TG(52:2) [NL-16:0]	R03DC	TG [NL]	LEUKOTRIENE RECEPTOR ANTAGONISTS	3.86836	FALSE	25.0219
TG(52:2) [NL-16:0]	R06A	TG [NL]	ANTIHISTAMINES FOR SYSTEMIC USE	2.31184	FALSE	25.0219
TG(52:2) [NL-16:0]	R06AE	TG [NL]	PIPERAZINE DERIVATIVES	3.65461	FALSE	25.0219
TG(52:2) [NL-16:0]	R06AX	TG [NL]	OTHER ANTIHISTAMINES FOR SYSTEMIC USE	4.50348	FALSE	25.0219
TG(52:2) [NL-16:0]	S01	TG [NL]	OPHTHALMOLOGICALS	5.24545	FALSE	25.0219
TG(52:2) [NL-16:0]	S01ED	TG [NL]	BETA BLOCKING AGENTS	4.66687	FALSE	25.0219
TG(52:2) [NL-16:0]	S01EE	TG [NL]	PROSTAGLANDIN ANALOGUES	4.10828	FALSE	25.0219
TG(52:2) [NL-16:0]	S01XA	TG [NL]	OTHER OPHTHALMOLOGICALS	8.35582	FALSE	25.0219
TG(52:2) [NL-18:2]	A	TG [NL]	ALIMENTARY TRACT AND METABOLISM	7.59372	FALSE	25.0219
TG(52:2) [NL-18:2]	A02BA	TG [NL]	H2-RECEPTOR ANTAGONISTS	4.85603	FALSE	25.0219
TG(52:2) [NL-18:2]	A02BC	TG [NL]	PROTON PUMP INHIBITORS	14.3491	FALSE	25.0219
TG(52:2) [NL-18:2]	A06A	TG [NL]	DRUGS FOR CONSTIPATION	3.94641	FALSE	25.0219
TG(52:2) [NL-18:2]	A06AA	TG [NL]	SOFTENERS, EMOLLIENTS	8.21278	FALSE	25.0219
TG(52:2) [NL-18:2]	A06AC	TG [NL]	BULK-FORMING LAXATIVES	4.62694	FALSE	25.0219
TG(52:2) [NL-18:2]	A06AC01	TG [NL]	ISPAGHULA (PSYLLA SEEDS)	8.73172	FALSE	25.0219
TG(52:2) [NL-18:2]	A07	TG [NL]	ANTIDIARRHEALS, INTESTINAL ANTIINFLAMMATORY/ANTIINFECTIVE AGENTS	3.19408	FALSE	25.0219
TG(52:2) [NL-18:2]	A10	TG [NL]	DRUGS USED IN DIABETES	7.81713	FALSE	25.0219
TG(52:2) [NL-18:2]	A10BA	TG [NL]	BIGUANIDES	16.043	FALSE	25.0219
TG(52:2) [NL-18:2]	A10BB	TG [NL]	SULFONYLUREAS	3.24572	FALSE	25.0219
TG(52:2) [NL-18:2]	A11	TG [NL]	VITAMINS	7.16455	FALSE	25.0219
TG(52:2) [NL-18:2]	A11B	TG [NL]	MULTIVITAMINS, PLAIN	10.3895	FALSE	25.0219
TG(52:2) [NL-18:2]	A11G	TG [NL]	ASCORBIC ACID (VITAMIN C), INCL. COMBINATIONS	9.88873	FALSE	25.0219
TG(52:2) [NL-18:2]	A12	TG [NL]	MINERALS	7.75362	FALSE	25.0219
TG(52:2) [NL-18:2]	A12BA	TG [NL]	POTASSIUM	4.57017	FALSE	25.0219
TG(52:2) [NL-18:2]	A12CB	TG [NL]	ZINC	5.71248	FALSE	25.0219
TG(52:2) [NL-18:2]	A12CE	TG [NL]	SELENIUM	3.23783	FALSE	25.0219
TG(52:2) [NL-18:2]	B01AA	TG [NL]	VITAMIN K ANTAGONISTS	6.80461	FALSE	25.0219
TG(52:2) [NL-18:2]	B01AC	TG [NL]	PLATELET AGGREGATION INHIBITORS EXCL. HEPARIN	1.70117	FALSE	25.0219
TG(52:2) [NL-18:2]	B03A	TG [NL]	IRON PREPARATIONS	4.04197	FALSE	25.0219
TG(52:2) [NL-18:2]	B03BA	TG [NL]	VITAMIN B12 (CYANOCOBALAMIN AND ANALOGUES)	10.9197	FALSE	25.0219
TG(52:2) [NL-18:2]	B03BB	TG [NL]	FOLIC ACID AND DERIVATIVES	5.81806	FALSE	25.0219
TG(52:2) [NL-18:2]	C	TG [NL]	CARDIOVASCULAR SYSTEM	8.09317	FALSE	25.0219
TG(52:2) [NL-18:2]	C01	TG [NL]	CARDIAC THERAPY	11.123	FALSE	25.0219
TG(52:2) [NL-18:2]	C01DA	TG [NL]	ORGANIC NITRATES	4.08343	FALSE	25.0219
TG(52:2) [NL-18:2]	C01EB	TG [NL]	OTHER CARDIAC PREPARATIONS	6.18351	FALSE	25.0219
TG(52:2) [NL-18:2]	C02	TG [NL]	ANTIHYPERTENSIVES	8.38047	FALSE	25.0219
TG(52:2) [NL-18:2]	C03	TG [NL]	DIURETICS	10.5219	FALSE	25.0219
TG(52:2) [NL-18:2]	C03AA	TG [NL]	THIAZIDES, PLAIN	6.28692	FALSE	25.0219
TG(52:2) [NL-18:2]	C03CA	TG [NL]	SULFONAMIDES, PLAIN	4.46405	FALSE	25.0219
TG(52:2) [NL-18:2]	C03EA	TG [NL]	LOW-CEILING DIURETICS AND POTASSIUM-SPARING AGENTS	7.15209	FALSE	25.0219
TG(52:2) [NL-18:2]	C07A	TG [NL]	BETA BLOCKING AGENTS	6.44321	FALSE	25.0219
TG(52:2) [NL-18:2]	C07AB	TG [NL]	BETA BLOCKING AGENTS, SELECTIVE	11.8375	FALSE	25.0219
TG(52:2) [NL-18:2]	C08CA	TG [NL]	DIHYDROPYRIDINE DERIVATIVES	5.83155	FALSE	25.0219
TG(52:2) [NL-18:2]	C08D	TG [NL]	SELECTIVE CALCIUM CHANNEL BLOCKERS WITH DIRECT CARDIAC EFFECTS	4.85305	FALSE	25.0219
TG(52:2) [NL-18:2]	C09AA	TG [NL]	ACE INHIBITORS, PLAIN	10.6357	FALSE	25.0219
TG(52:2) [NL-18:2]	C09B	TG [NL]	ACE INHIBITORS, COMBINATIONS	6.01932	FALSE	25.0219
TG(52:2) [NL-18:2]	C09CA	TG [NL]	ANGIOTENSIN II RECEPTOR BLOCKERS (ARBS), PLAIN	9.48912	FALSE	25.0219
TG(52:2) [NL-18:2]	C10AA	TG [NL]	HMG COA REDUCTASE INHIBITORS	10.0299	FALSE	25.0219
TG(52:2) [NL-18:2]	C10AB	TG [NL]	FIBRATES	8.59128	FALSE	25.0219
TG(52:2) [NL-18:2]	C10AD	TG [NL]	NICOTINIC ACID AND DERIVATIVES	4.37252	FALSE	25.0219
TG(52:2) [NL-18:2]	C10AX	TG [NL]	OTHER LIPID MODIFYING AGENTS	7.96479	FALSE	25.0219
TG(52:2) [NL-18:2]	C10AX06	TG [NL]	OMEGA-3-TRIGLYCERIDES INCL. OTHER ESTERS AND ACIDS	7.9424	FALSE	25.0219
TG(52:2) [NL-18:2]	C10BA02	TG [NL]	SIMVASTATIN AND EZETIMIBE	2.76045	FALSE	25.0219
TG(52:2) [NL-18:2]	D	TG [NL]	DERMATOLOGICALS	6.76323	FALSE	25.0219
TG(52:2) [NL-18:2]	D07A	TG [NL]	CORTICOSTEROIDS, PLAIN	6.58103	FALSE	25.0219
TG(52:2) [NL-18:2]	G03	TG [NL]	SEX HORMONES AND MODULATORS OF THE GENITAL SYSTEM	9.47139	FALSE	25.0219
TG(52:2) [NL-18:2]	G03BA	TG [NL]	3-OXOANDROSTEN (4) DERIVATIVES	3.81987	FALSE	25.0219
TG(52:2) [NL-18:2]	G03C	TG [NL]	ESTROGENS	5.66042	FALSE	25.0219
TG(52:2) [NL-18:2]	G03CA	TG [NL]	NATURAL AND SEMISYNTHETIC ESTROGENS, PLAIN	4.56473	FALSE	25.0219
TG(52:2) [NL-18:2]	G03DA	TG [NL]	PREGNEN (4) DERIVATIVES	3.07591	FALSE	25.0219
TG(52:2) [NL-18:2]	G04BD	TG [NL]	DRUGS FOR URINARY FREQUENCY AND INCONTINENCE	3.89087	FALSE	25.0219
TG(52:2) [NL-18:2]	G04BE	TG [NL]	DRUGS USED IN ERECTILE DYSFUNCTION	4.81565	FALSE	25.0219
TG(52:2) [NL-18:2]	G04CA	TG [NL]	ALPHA-ADRENORECEPTOR ANTAGONISTS	6.74607	FALSE	25.0219
TG(52:2) [NL-18:2]	G04CB	TG [NL]	TESTOSTERONE-5-ALPHA REDUCTASE INHIBITORS	3.75208	FALSE	25.0219
TG(52:2) [NL-18:2]	G04CX02	TG [NL]	SABALIS SERRULATAE FRUCTUS	3.65245	FALSE	25.0219
TG(52:2) [NL-18:2]	H	TG [NL]	SYSTEMIC HORMONAL PREPARATIONS, EXCL. SEX HORMONES AND INSULINS	2.88718	FALSE	25.0219
TG(52:2) [NL-18:2]	H03AA	TG [NL]	THYROID HORMONES	6.4248	FALSE	25.0219
TG(52:2) [NL-18:2]	J01	TG [NL]	ANTIBACTERIALS FOR SYSTEMIC USE	4.81852	FALSE	25.0219
TG(52:2) [NL-18:2]	L	TG [NL]	ANTINEOPLASTIC AND IMMUNOMODULATING AGENTS	3.06416	FALSE	25.0219
TG(52:2) [NL-18:2]	M	TG [NL]	MUSCULO-SKELETAL SYSTEM	5.03463	FALSE	25.0219
TG(52:2) [NL-18:2]	M01AB	TG [NL]	ACETIC ACID DERIVATIVES AND RELATED SUBSTANCES	2.70167	FALSE	25.0219
TG(52:2) [NL-18:2]	M01AC	TG [NL]	OXICAMS	4.69558	FALSE	25.0219
TG(52:2) [NL-18:2]	M01AE	TG [NL]	PROPIONIC ACID DERIVATIVES	5.00749	FALSE	25.0219
TG(52:2) [NL-18:2]	M01AE01	TG [NL]	IBUPROFEN	4.7763	FALSE	25.0219
TG(52:2) [NL-18:2]	M01AH	TG [NL]	COXIBS	4.02185	FALSE	25.0219
TG(52:2) [NL-18:2]	M01AX	TG [NL]	OTHER ANTIINFLAMMATORY AND ANTIRHEUMATIC AGENTS, NON-STEROIDS	10.2051	FALSE	25.0219
TG(52:2) [NL-18:2]	M04A	TG [NL]	ANTIGOUT PREPARATIONS	6.04834	FALSE	25.0219
TG(52:2) [NL-18:2]	M05BA	TG [NL]	BISPHOSPHONATES	5.69286	FALSE	25.0219
TG(52:2) [NL-18:2]	N	TG [NL]	NERVOUS SYSTEM	3.88833	FALSE	25.0219
TG(52:2) [NL-18:2]	N02	TG [NL]	ANALGESICS	4.44357	FALSE	25.0219
TG(52:2) [NL-18:2]	N02BA	TG [NL]	SALICYLIC ACID AND DERIVATIVES	8.58595	FALSE	25.0219
TG(52:2) [NL-18:2]	N02BE	TG [NL]	ANILIDES	9.40344	FALSE	25.0219
TG(52:2) [NL-18:2]	N03AX	TG [NL]	OTHER ANTIEPILEPTICS	3.85185	FALSE	25.0219
TG(52:2) [NL-18:2]	N05BA	TG [NL]	BENZODIAZEPINE DERIVATIVES	4.10942	FALSE	25.0219
TG(52:2) [NL-18:2]	N05CF	TG [NL]	BENZODIAZEPINE RELATED DRUGS	3.5634	FALSE	25.0219
TG(52:2) [NL-18:2]	N05CH	TG [NL]	MELATONIN RECEPTOR AGONISTS	2.96268	FALSE	25.0219
TG(52:2) [NL-18:2]	N06	TG [NL]	PSYCHOANALEPTICS	2.46269	FALSE	25.0219
TG(52:2) [NL-18:2]	N06AB	TG [NL]	SELECTIVE SEROTONIN REUPTAKE INHIBITORS	6.83231	FALSE	25.0219
TG(52:2) [NL-18:2]	N06AX	TG [NL]	OTHER ANTIDEPRESSANTS	9.85894	FALSE	25.0219
TG(52:2) [NL-18:2]	R	TG [NL]	RESPIRATORY SYSTEM	8.02523	FALSE	25.0219
TG(52:2) [NL-18:2]	R01	TG [NL]	NASAL PREPARATIONS	4.98655	FALSE	25.0219
TG(52:2) [NL-18:2]	R01AD	TG [NL]	CORTICOSTEROIDS	7.18397	FALSE	25.0219
TG(52:2) [NL-18:2]	R03A	TG [NL]	ADRENERGICS, INHALANTS	5.71835	FALSE	25.0219
TG(52:2) [NL-18:2]	R03CC	TG [NL]	SELECTIVE BETA-2-ADRENORECEPTOR AGONISTS	5.9381	FALSE	25.0219
TG(52:2) [NL-18:2]	R03DC	TG [NL]	LEUKOTRIENE RECEPTOR ANTAGONISTS	7.25219	FALSE	25.0219
TG(52:2) [NL-18:2]	R06A	TG [NL]	ANTIHISTAMINES FOR SYSTEMIC USE	6.45864	FALSE	25.0219
TG(52:2) [NL-18:2]	R06AE	TG [NL]	PIPERAZINE DERIVATIVES	4.26663	FALSE	25.0219
TG(52:2) [NL-18:2]	R06AX	TG [NL]	OTHER ANTIHISTAMINES FOR SYSTEMIC USE	4.48168	FALSE	25.0219
TG(52:2) [NL-18:2]	S01	TG [NL]	OPHTHALMOLOGICALS	8.52539	FALSE	25.0219
TG(52:2) [NL-18:2]	S01ED	TG [NL]	BETA BLOCKING AGENTS	7.64683	FALSE	25.0219
TG(52:2) [NL-18:2]	S01EE	TG [NL]	PROSTAGLANDIN ANALOGUES	6.08897	FALSE	25.0219
TG(52:2) [NL-18:2]	S01XA	TG [NL]	OTHER OPHTHALMOLOGICALS	2.54146	FALSE	25.0219
TG(52:2) [SIM]	A	TG [SIM]	ALIMENTARY TRACT AND METABOLISM	6.21499	FALSE	25.0219
TG(52:2) [SIM]	A02BA	TG [SIM]	H2-RECEPTOR ANTAGONISTS	5.02571	FALSE	25.0219
TG(52:2) [SIM]	A02BC	TG [SIM]	PROTON PUMP INHIBITORS	7.00428	FALSE	25.0219
TG(52:2) [SIM]	A06A	TG [SIM]	DRUGS FOR CONSTIPATION	4.12887	FALSE	25.0219
TG(52:2) [SIM]	A06AA	TG [SIM]	SOFTENERS, EMOLLIENTS	4.01495	FALSE	25.0219
TG(52:2) [SIM]	A06AC	TG [SIM]	BULK-FORMING LAXATIVES	4.89845	FALSE	25.0219
TG(52:2) [SIM]	A06AC01	TG [SIM]	ISPAGHULA (PSYLLA SEEDS)	7.36381	FALSE	25.0219
TG(52:2) [SIM]	A07	TG [SIM]	ANTIDIARRHEALS, INTESTINAL ANTIINFLAMMATORY/ANTIINFECTIVE AGENTS	6.31167	FALSE	25.0219
TG(52:2) [SIM]	A10	TG [SIM]	DRUGS USED IN DIABETES	6.99953	FALSE	25.0219
TG(52:2) [SIM]	A10BA	TG [SIM]	BIGUANIDES	10.3736	FALSE	25.0219
TG(52:2) [SIM]	A10BB	TG [SIM]	SULFONYLUREAS	3.9627	FALSE	25.0219
TG(52:2) [SIM]	A11	TG [SIM]	VITAMINS	6.32563	FALSE	25.0219
TG(52:2) [SIM]	A11B	TG [SIM]	MULTIVITAMINS, PLAIN	6.56121	FALSE	25.0219
TG(52:2) [SIM]	A11G	TG [SIM]	ASCORBIC ACID (VITAMIN C), INCL. COMBINATIONS	7.9885	FALSE	25.0219
TG(52:2) [SIM]	A12	TG [SIM]	MINERALS	9.5449	FALSE	25.0219
TG(52:2) [SIM]	A12BA	TG [SIM]	POTASSIUM	5.41064	FALSE	25.0219
TG(52:2) [SIM]	A12CB	TG [SIM]	ZINC	6.15746	FALSE	25.0219
TG(52:2) [SIM]	A12CE	TG [SIM]	SELENIUM	6.89145	FALSE	25.0219
TG(52:2) [SIM]	B01AA	TG [SIM]	VITAMIN K ANTAGONISTS	9.73172	FALSE	25.0219
TG(52:2) [SIM]	B01AC	TG [SIM]	PLATELET AGGREGATION INHIBITORS EXCL. HEPARIN	5.13151	FALSE	25.0219
TG(52:2) [SIM]	B03A	TG [SIM]	IRON PREPARATIONS	3.42688	FALSE	25.0219
TG(52:2) [SIM]	B03BA	TG [SIM]	VITAMIN B12 (CYANOCOBALAMIN AND ANALOGUES)	4.87611	FALSE	25.0219
TG(52:2) [SIM]	B03BB	TG [SIM]	FOLIC ACID AND DERIVATIVES	5.63291	FALSE	25.0219
TG(52:2) [SIM]	C	TG [SIM]	CARDIOVASCULAR SYSTEM	7.1398	FALSE	25.0219
TG(52:2) [SIM]	C01	TG [SIM]	CARDIAC THERAPY	8.86148	FALSE	25.0219
TG(52:2) [SIM]	C01DA	TG [SIM]	ORGANIC NITRATES	5.99475	FALSE	25.0219
TG(52:2) [SIM]	C01EB	TG [SIM]	OTHER CARDIAC PREPARATIONS	6.06728	FALSE	25.0219
TG(52:2) [SIM]	C02	TG [SIM]	ANTIHYPERTENSIVES	7.25104	FALSE	25.0219
TG(52:2) [SIM]	C03	TG [SIM]	DIURETICS	8.90477	FALSE	25.0219
TG(52:2) [SIM]	C03AA	TG [SIM]	THIAZIDES, PLAIN	9.81326	FALSE	25.0219
TG(52:2) [SIM]	C03CA	TG [SIM]	SULFONAMIDES, PLAIN	6.21316	FALSE	25.0219
TG(52:2) [SIM]	C03EA	TG [SIM]	LOW-CEILING DIURETICS AND POTASSIUM-SPARING AGENTS	5.94455	FALSE	25.0219
TG(52:2) [SIM]	C07A	TG [SIM]	BETA BLOCKING AGENTS	3.94033	FALSE	25.0219
TG(52:2) [SIM]	C07AB	TG [SIM]	BETA BLOCKING AGENTS, SELECTIVE	13.9834	FALSE	25.0219
TG(52:2) [SIM]	C08CA	TG [SIM]	DIHYDROPYRIDINE DERIVATIVES	4.68916	FALSE	25.0219
TG(52:2) [SIM]	C08D	TG [SIM]	SELECTIVE CALCIUM CHANNEL BLOCKERS WITH DIRECT CARDIAC EFFECTS	5.3605	FALSE	25.0219
TG(52:2) [SIM]	C09AA	TG [SIM]	ACE INHIBITORS, PLAIN	8.22989	FALSE	25.0219
TG(52:2) [SIM]	C09B	TG [SIM]	ACE INHIBITORS, COMBINATIONS	5.6945	FALSE	25.0219
TG(52:2) [SIM]	C09CA	TG [SIM]	ANGIOTENSIN II RECEPTOR BLOCKERS (ARBS), PLAIN	9.23979	FALSE	25.0219
TG(52:2) [SIM]	C10AA	TG [SIM]	HMG COA REDUCTASE INHIBITORS	12.7667	FALSE	25.0219
TG(52:2) [SIM]	C10AB	TG [SIM]	FIBRATES	17.2494	FALSE	25.0219
TG(52:2) [SIM]	C10AD	TG [SIM]	NICOTINIC ACID AND DERIVATIVES	3.22713	FALSE	25.0219
TG(52:2) [SIM]	C10AX	TG [SIM]	OTHER LIPID MODIFYING AGENTS	9.58886	FALSE	25.0219
TG(52:2) [SIM]	C10AX06	TG [SIM]	OMEGA-3-TRIGLYCERIDES INCL. OTHER ESTERS AND ACIDS	7.556	FALSE	25.0219
TG(52:2) [SIM]	C10BA02	TG [SIM]	SIMVASTATIN AND EZETIMIBE	1.969	FALSE	25.0219
TG(52:2) [SIM]	D	TG [SIM]	DERMATOLOGICALS	7.79065	FALSE	25.0219
TG(52:2) [SIM]	D07A	TG [SIM]	CORTICOSTEROIDS, PLAIN	5.92814	FALSE	25.0219
TG(52:2) [SIM]	G03	TG [SIM]	SEX HORMONES AND MODULATORS OF THE GENITAL SYSTEM	6.29918	FALSE	25.0219
TG(52:2) [SIM]	G03BA	TG [SIM]	3-OXOANDROSTEN (4) DERIVATIVES	1.63368	FALSE	25.0219
TG(52:2) [SIM]	G03C	TG [SIM]	ESTROGENS	4.70289	FALSE	25.0219
TG(52:2) [SIM]	G03CA	TG [SIM]	NATURAL AND SEMISYNTHETIC ESTROGENS, PLAIN	4.83233	FALSE	25.0219
TG(52:2) [SIM]	G03DA	TG [SIM]	PREGNEN (4) DERIVATIVES	5.84445	FALSE	25.0219
TG(52:2) [SIM]	G04BD	TG [SIM]	DRUGS FOR URINARY FREQUENCY AND INCONTINENCE	5.54647	FALSE	25.0219
TG(52:2) [SIM]	G04BE	TG [SIM]	DRUGS USED IN ERECTILE DYSFUNCTION	3.5508	FALSE	25.0219
TG(52:2) [SIM]	G04CA	TG [SIM]	ALPHA-ADRENORECEPTOR ANTAGONISTS	5.60169	FALSE	25.0219
TG(52:2) [SIM]	G04CB	TG [SIM]	TESTOSTERONE-5-ALPHA REDUCTASE INHIBITORS	3.32193	FALSE	25.0219
TG(52:2) [SIM]	G04CX02	TG [SIM]	SABALIS SERRULATAE FRUCTUS	1.06469	FALSE	25.0219
TG(52:2) [SIM]	H	TG [SIM]	SYSTEMIC HORMONAL PREPARATIONS, EXCL. SEX HORMONES AND INSULINS	6.39045	FALSE	25.0219
TG(52:2) [SIM]	H03AA	TG [SIM]	THYROID HORMONES	7.40896	FALSE	25.0219
TG(52:2) [SIM]	J01	TG [SIM]	ANTIBACTERIALS FOR SYSTEMIC USE	3.90728	FALSE	25.0219
TG(52:2) [SIM]	L	TG [SIM]	ANTINEOPLASTIC AND IMMUNOMODULATING AGENTS	4.82331	FALSE	25.0219
TG(52:2) [SIM]	M	TG [SIM]	MUSCULO-SKELETAL SYSTEM	2.95905	FALSE	25.0219
TG(52:2) [SIM]	M01AB	TG [SIM]	ACETIC ACID DERIVATIVES AND RELATED SUBSTANCES	2.35499	FALSE	25.0219
TG(52:2) [SIM]	M01AC	TG [SIM]	OXICAMS	3.14847	FALSE	25.0219
TG(52:2) [SIM]	M01AE	TG [SIM]	PROPIONIC ACID DERIVATIVES	4.6467	FALSE	25.0219
TG(52:2) [SIM]	M01AE01	TG [SIM]	IBUPROFEN	3.90593	FALSE	25.0219
TG(52:2) [SIM]	M01AH	TG [SIM]	COXIBS	5.46234	FALSE	25.0219
TG(52:2) [SIM]	M01AX	TG [SIM]	OTHER ANTIINFLAMMATORY AND ANTIRHEUMATIC AGENTS, NON-STEROIDS	7.32378	FALSE	25.0219
TG(52:2) [SIM]	M04A	TG [SIM]	ANTIGOUT PREPARATIONS	5.75554	FALSE	25.0219
TG(52:2) [SIM]	M05BA	TG [SIM]	BISPHOSPHONATES	7.15194	FALSE	25.0219
TG(52:2) [SIM]	N	TG [SIM]	NERVOUS SYSTEM	3.75225	FALSE	25.0219
TG(52:2) [SIM]	N02	TG [SIM]	ANALGESICS	1.74348	FALSE	25.0219
TG(52:2) [SIM]	N02BA	TG [SIM]	SALICYLIC ACID AND DERIVATIVES	8.77956	FALSE	25.0219
TG(52:2) [SIM]	N02BE	TG [SIM]	ANILIDES	10.5867	FALSE	25.0219
TG(52:2) [SIM]	N03AX	TG [SIM]	OTHER ANTIEPILEPTICS	4.56047	FALSE	25.0219
TG(52:2) [SIM]	N05BA	TG [SIM]	BENZODIAZEPINE DERIVATIVES	2.64244	FALSE	25.0219
TG(52:2) [SIM]	N05CF	TG [SIM]	BENZODIAZEPINE RELATED DRUGS	2.61115	FALSE	25.0219
TG(52:2) [SIM]	N05CH	TG [SIM]	MELATONIN RECEPTOR AGONISTS	3.03645	FALSE	25.0219
TG(52:2) [SIM]	N06	TG [SIM]	PSYCHOANALEPTICS	3.14328	FALSE	25.0219
TG(52:2) [SIM]	N06AB	TG [SIM]	SELECTIVE SEROTONIN REUPTAKE INHIBITORS	5.41291	FALSE	25.0219
TG(52:2) [SIM]	N06AX	TG [SIM]	OTHER ANTIDEPRESSANTS	5.26626	FALSE	25.0219
TG(52:2) [SIM]	R	TG [SIM]	RESPIRATORY SYSTEM	3.28216	FALSE	25.0219
TG(52:2) [SIM]	R01	TG [SIM]	NASAL PREPARATIONS	0.987581	FALSE	25.0219
TG(52:2) [SIM]	R01AD	TG [SIM]	CORTICOSTEROIDS	6.82742	FALSE	25.0219
TG(52:2) [SIM]	R03A	TG [SIM]	ADRENERGICS, INHALANTS	6.39615	FALSE	25.0219
TG(52:2) [SIM]	R03CC	TG [SIM]	SELECTIVE BETA-2-ADRENORECEPTOR AGONISTS	2.69009	FALSE	25.0219
TG(52:2) [SIM]	R03DC	TG [SIM]	LEUKOTRIENE RECEPTOR ANTAGONISTS	4.84796	FALSE	25.0219
TG(52:2) [SIM]	R06A	TG [SIM]	ANTIHISTAMINES FOR SYSTEMIC USE	3.46389	FALSE	25.0219
TG(52:2) [SIM]	R06AE	TG [SIM]	PIPERAZINE DERIVATIVES	4.00304	FALSE	25.0219
TG(52:2) [SIM]	R06AX	TG [SIM]	OTHER ANTIHISTAMINES FOR SYSTEMIC USE	4.28557	FALSE	25.0219
TG(52:2) [SIM]	S01	TG [SIM]	OPHTHALMOLOGICALS	3.41228	FALSE	25.0219
TG(52:2) [SIM]	S01ED	TG [SIM]	BETA BLOCKING AGENTS	4.49817	FALSE	25.0219
TG(52:2) [SIM]	S01EE	TG [SIM]	PROSTAGLANDIN ANALOGUES	4.15536	FALSE	25.0219
TG(52:2) [SIM]	S01XA	TG [SIM]	OTHER OPHTHALMOLOGICALS	6.88516	FALSE	25.0219
TG(52:3) [NL-16:1]	A	TG [NL]	ALIMENTARY TRACT AND METABOLISM	6.75063	FALSE	25.0219
TG(52:3) [NL-16:1]	A02BA	TG [NL]	H2-RECEPTOR ANTAGONISTS	6.75672	FALSE	25.0219
TG(52:3) [NL-16:1]	A02BC	TG [NL]	PROTON PUMP INHIBITORS	6.45532	FALSE	25.0219
TG(52:3) [NL-16:1]	A06A	TG [NL]	DRUGS FOR CONSTIPATION	6.49959	FALSE	25.0219
TG(52:3) [NL-16:1]	A06AA	TG [NL]	SOFTENERS, EMOLLIENTS	4.5968	FALSE	25.0219
TG(52:3) [NL-16:1]	A06AC	TG [NL]	BULK-FORMING LAXATIVES	4.71278	FALSE	25.0219
TG(52:3) [NL-16:1]	A06AC01	TG [NL]	ISPAGHULA (PSYLLA SEEDS)	4.33314	FALSE	25.0219
TG(52:3) [NL-16:1]	A07	TG [NL]	ANTIDIARRHEALS, INTESTINAL ANTIINFLAMMATORY/ANTIINFECTIVE AGENTS	7.26697	FALSE	25.0219
TG(52:3) [NL-16:1]	A10	TG [NL]	DRUGS USED IN DIABETES	5.60853	FALSE	25.0219
TG(52:3) [NL-16:1]	A10BA	TG [NL]	BIGUANIDES	2.02482	FALSE	25.0219
TG(52:3) [NL-16:1]	A10BB	TG [NL]	SULFONYLUREAS	3.61612	FALSE	25.0219
TG(52:3) [NL-16:1]	A11	TG [NL]	VITAMINS	9.38873	FALSE	25.0219
TG(52:3) [NL-16:1]	A11B	TG [NL]	MULTIVITAMINS, PLAIN	6.41879	FALSE	25.0219
TG(52:3) [NL-16:1]	A11G	TG [NL]	ASCORBIC ACID (VITAMIN C), INCL. COMBINATIONS	11.061	FALSE	25.0219
TG(52:3) [NL-16:1]	A12	TG [NL]	MINERALS	9.18042	FALSE	25.0219
TG(52:3) [NL-16:1]	A12BA	TG [NL]	POTASSIUM	7.51128	FALSE	25.0219
TG(52:3) [NL-16:1]	A12CB	TG [NL]	ZINC	5.14465	FALSE	25.0219
TG(52:3) [NL-16:1]	A12CE	TG [NL]	SELENIUM	4.12123	FALSE	25.0219
TG(52:3) [NL-16:1]	B01AA	TG [NL]	VITAMIN K ANTAGONISTS	7.28058	FALSE	25.0219
TG(52:3) [NL-16:1]	B01AC	TG [NL]	PLATELET AGGREGATION INHIBITORS EXCL. HEPARIN	6.06469	FALSE	25.0219
TG(52:3) [NL-16:1]	B03A	TG [NL]	IRON PREPARATIONS	3.15482	FALSE	25.0219
TG(52:3) [NL-16:1]	B03BA	TG [NL]	VITAMIN B12 (CYANOCOBALAMIN AND ANALOGUES)	6.49085	FALSE	25.0219
TG(52:3) [NL-16:1]	B03BB	TG [NL]	FOLIC ACID AND DERIVATIVES	11.7119	FALSE	25.0219
TG(52:3) [NL-16:1]	C	TG [NL]	CARDIOVASCULAR SYSTEM	10.71	FALSE	25.0219
TG(52:3) [NL-16:1]	C01	TG [NL]	CARDIAC THERAPY	7.55774	FALSE	25.0219
TG(52:3) [NL-16:1]	C01DA	TG [NL]	ORGANIC NITRATES	8.47147	FALSE	25.0219
TG(52:3) [NL-16:1]	C01EB	TG [NL]	OTHER CARDIAC PREPARATIONS	6.20161	FALSE	25.0219
TG(52:3) [NL-16:1]	C02	TG [NL]	ANTIHYPERTENSIVES	5.93994	FALSE	25.0219
TG(52:3) [NL-16:1]	C03	TG [NL]	DIURETICS	8.32616	FALSE	25.0219
TG(52:3) [NL-16:1]	C03AA	TG [NL]	THIAZIDES, PLAIN	13.7011	FALSE	25.0219
TG(52:3) [NL-16:1]	C03CA	TG [NL]	SULFONAMIDES, PLAIN	8.09596	FALSE	25.0219
TG(52:3) [NL-16:1]	C03EA	TG [NL]	LOW-CEILING DIURETICS AND POTASSIUM-SPARING AGENTS	3.91142	FALSE	25.0219
TG(52:3) [NL-16:1]	C07A	TG [NL]	BETA BLOCKING AGENTS	2.03729	FALSE	25.0219
TG(52:3) [NL-16:1]	C07AB	TG [NL]	BETA BLOCKING AGENTS, SELECTIVE	14.362	FALSE	25.0219
TG(52:3) [NL-16:1]	C08CA	TG [NL]	DIHYDROPYRIDINE DERIVATIVES	7.03418	FALSE	25.0219
TG(52:3) [NL-16:1]	C08D	TG [NL]	SELECTIVE CALCIUM CHANNEL BLOCKERS WITH DIRECT CARDIAC EFFECTS	4.07299	FALSE	25.0219
TG(52:3) [NL-16:1]	C09AA	TG [NL]	ACE INHIBITORS, PLAIN	5.71738	FALSE	25.0219
TG(52:3) [NL-16:1]	C09B	TG [NL]	ACE INHIBITORS, COMBINATIONS	2.19987	FALSE	25.0219
TG(52:3) [NL-16:1]	C09CA	TG [NL]	ANGIOTENSIN II RECEPTOR BLOCKERS (ARBS), PLAIN	7.72234	FALSE	25.0219
TG(52:3) [NL-16:1]	C10AA	TG [NL]	HMG COA REDUCTASE INHIBITORS	20.4701	FALSE	25.0219
TG(52:3) [NL-16:1]	C10AB	TG [NL]	FIBRATES	3.26979	FALSE	25.0219
TG(52:3) [NL-16:1]	C10AD	TG [NL]	NICOTINIC ACID AND DERIVATIVES	3.94105	FALSE	25.0219
TG(52:3) [NL-16:1]	C10AX	TG [NL]	OTHER LIPID MODIFYING AGENTS	5.25975	FALSE	25.0219
TG(52:3) [NL-16:1]	C10AX06	TG [NL]	OMEGA-3-TRIGLYCERIDES INCL. OTHER ESTERS AND ACIDS	13.3067	FALSE	25.0219
TG(52:3) [NL-16:1]	C10BA02	TG [NL]	SIMVASTATIN AND EZETIMIBE	2.59307	FALSE	25.0219
TG(52:3) [NL-16:1]	D	TG [NL]	DERMATOLOGICALS	6.94366	FALSE	25.0219
TG(52:3) [NL-16:1]	D07A	TG [NL]	CORTICOSTEROIDS, PLAIN	4.02792	FALSE	25.0219
TG(52:3) [NL-16:1]	G03	TG [NL]	SEX HORMONES AND MODULATORS OF THE GENITAL SYSTEM	4.78953	FALSE	25.0219
TG(52:3) [NL-16:1]	G03BA	TG [NL]	3-OXOANDROSTEN (4) DERIVATIVES	3.43222	FALSE	25.0219
TG(52:3) [NL-16:1]	G03C	TG [NL]	ESTROGENS	8.86458	FALSE	25.0219
TG(52:3) [NL-16:1]	G03CA	TG [NL]	NATURAL AND SEMISYNTHETIC ESTROGENS, PLAIN	6.36063	FALSE	25.0219
TG(52:3) [NL-16:1]	G03DA	TG [NL]	PREGNEN (4) DERIVATIVES	4.09721	FALSE	25.0219
TG(52:3) [NL-16:1]	G04BD	TG [NL]	DRUGS FOR URINARY FREQUENCY AND INCONTINENCE	12.253	FALSE	25.0219
TG(52:3) [NL-16:1]	G04BE	TG [NL]	DRUGS USED IN ERECTILE DYSFUNCTION	4.77074	FALSE	25.0219
TG(52:3) [NL-16:1]	G04CA	TG [NL]	ALPHA-ADRENORECEPTOR ANTAGONISTS	4.11404	FALSE	25.0219
TG(52:3) [NL-16:1]	G04CB	TG [NL]	TESTOSTERONE-5-ALPHA REDUCTASE INHIBITORS	2.75436	FALSE	25.0219
TG(52:3) [NL-16:1]	G04CX02	TG [NL]	SABALIS SERRULATAE FRUCTUS	2.32121	FALSE	25.0219
TG(52:3) [NL-16:1]	H	TG [NL]	SYSTEMIC HORMONAL PREPARATIONS, EXCL. SEX HORMONES AND INSULINS	2.52361	FALSE	25.0219
TG(52:3) [NL-16:1]	H03AA	TG [NL]	THYROID HORMONES	7.29013	FALSE	25.0219
TG(52:3) [NL-16:1]	J01	TG [NL]	ANTIBACTERIALS FOR SYSTEMIC USE	4.65257	FALSE	25.0219
TG(52:3) [NL-16:1]	L	TG [NL]	ANTINEOPLASTIC AND IMMUNOMODULATING AGENTS	5.04709	FALSE	25.0219
TG(52:3) [NL-16:1]	M	TG [NL]	MUSCULO-SKELETAL SYSTEM	3.60368	FALSE	25.0219
TG(52:3) [NL-16:1]	M01AB	TG [NL]	ACETIC ACID DERIVATIVES AND RELATED SUBSTANCES	2.86536	FALSE	25.0219
TG(52:3) [NL-16:1]	M01AC	TG [NL]	OXICAMS	3.01779	FALSE	25.0219
TG(52:3) [NL-16:1]	M01AE	TG [NL]	PROPIONIC ACID DERIVATIVES	4.30505	FALSE	25.0219
TG(52:3) [NL-16:1]	M01AE01	TG [NL]	IBUPROFEN	8.24575	FALSE	25.0219
TG(52:3) [NL-16:1]	M01AH	TG [NL]	COXIBS	5.21069	FALSE	25.0219
TG(52:3) [NL-16:1]	M01AX	TG [NL]	OTHER ANTIINFLAMMATORY AND ANTIRHEUMATIC AGENTS, NON-STEROIDS	7.45642	FALSE	25.0219
TG(52:3) [NL-16:1]	M04A	TG [NL]	ANTIGOUT PREPARATIONS	2.17861	FALSE	25.0219
TG(52:3) [NL-16:1]	M05BA	TG [NL]	BISPHOSPHONATES	18.4202	FALSE	25.0219
TG(52:3) [NL-16:1]	N	TG [NL]	NERVOUS SYSTEM	4.32715	FALSE	25.0219
TG(52:3) [NL-16:1]	N02	TG [NL]	ANALGESICS	3.65845	FALSE	25.0219
TG(52:3) [NL-16:1]	N02BA	TG [NL]	SALICYLIC ACID AND DERIVATIVES	7.39502	FALSE	25.0219
TG(52:3) [NL-16:1]	N02BE	TG [NL]	ANILIDES	7.35775	FALSE	25.0219
TG(52:3) [NL-16:1]	N03AX	TG [NL]	OTHER ANTIEPILEPTICS	5.74375	FALSE	25.0219
TG(52:3) [NL-16:1]	N05BA	TG [NL]	BENZODIAZEPINE DERIVATIVES	2.52303	FALSE	25.0219
TG(52:3) [NL-16:1]	N05CF	TG [NL]	BENZODIAZEPINE RELATED DRUGS	3.56677	FALSE	25.0219
TG(52:3) [NL-16:1]	N05CH	TG [NL]	MELATONIN RECEPTOR AGONISTS	6.50001	FALSE	25.0219
TG(52:3) [NL-16:1]	N06	TG [NL]	PSYCHOANALEPTICS	5.27434	FALSE	25.0219
TG(52:3) [NL-16:1]	N06AB	TG [NL]	SELECTIVE SEROTONIN REUPTAKE INHIBITORS	5.36428	FALSE	25.0219
TG(52:3) [NL-16:1]	N06AX	TG [NL]	OTHER ANTIDEPRESSANTS	7.46944	FALSE	25.0219
TG(52:3) [NL-16:1]	R	TG [NL]	RESPIRATORY SYSTEM	2.61183	FALSE	25.0219
TG(52:3) [NL-16:1]	R01	TG [NL]	NASAL PREPARATIONS	1.74718	FALSE	25.0219
TG(52:3) [NL-16:1]	R01AD	TG [NL]	CORTICOSTEROIDS	6.81412	FALSE	25.0219
TG(52:3) [NL-16:1]	R03A	TG [NL]	ADRENERGICS, INHALANTS	7.63787	FALSE	25.0219
TG(52:3) [NL-16:1]	R03CC	TG [NL]	SELECTIVE BETA-2-ADRENORECEPTOR AGONISTS	4.44038	FALSE	25.0219
TG(52:3) [NL-16:1]	R03DC	TG [NL]	LEUKOTRIENE RECEPTOR ANTAGONISTS	5.66425	FALSE	25.0219
TG(52:3) [NL-16:1]	R06A	TG [NL]	ANTIHISTAMINES FOR SYSTEMIC USE	2.19753	FALSE	25.0219
TG(52:3) [NL-16:1]	R06AE	TG [NL]	PIPERAZINE DERIVATIVES	3.38249	FALSE	25.0219
TG(52:3) [NL-16:1]	R06AX	TG [NL]	OTHER ANTIHISTAMINES FOR SYSTEMIC USE	7.64009	FALSE	25.0219
TG(52:3) [NL-16:1]	S01	TG [NL]	OPHTHALMOLOGICALS	5.38413	FALSE	25.0219
TG(52:3) [NL-16:1]	S01ED	TG [NL]	BETA BLOCKING AGENTS	9.22873	FALSE	25.0219
TG(52:3) [NL-16:1]	S01EE	TG [NL]	PROSTAGLANDIN ANALOGUES	7.32793	FALSE	25.0219
TG(52:3) [NL-16:1]	S01XA	TG [NL]	OTHER OPHTHALMOLOGICALS	6.26894	FALSE	25.0219
TG(52:3) [NL-18:2]	A	TG [NL]	ALIMENTARY TRACT AND METABOLISM	5.26198	FALSE	25.0219
TG(52:3) [NL-18:2]	A02BA	TG [NL]	H2-RECEPTOR ANTAGONISTS	4.70374	FALSE	25.0219
TG(52:3) [NL-18:2]	A02BC	TG [NL]	PROTON PUMP INHIBITORS	6.44954	FALSE	25.0219
TG(52:3) [NL-18:2]	A06A	TG [NL]	DRUGS FOR CONSTIPATION	4.1064	FALSE	25.0219
TG(52:3) [NL-18:2]	A06AA	TG [NL]	SOFTENERS, EMOLLIENTS	5.07394	FALSE	25.0219
TG(52:3) [NL-18:2]	A06AC	TG [NL]	BULK-FORMING LAXATIVES	5.98594	FALSE	25.0219
TG(52:3) [NL-18:2]	A06AC01	TG [NL]	ISPAGHULA (PSYLLA SEEDS)	7.41981	FALSE	25.0219
TG(52:3) [NL-18:2]	A07	TG [NL]	ANTIDIARRHEALS, INTESTINAL ANTIINFLAMMATORY/ANTIINFECTIVE AGENTS	2.58715	FALSE	25.0219
TG(52:3) [NL-18:2]	A10	TG [NL]	DRUGS USED IN DIABETES	11.5152	FALSE	25.0219
TG(52:3) [NL-18:2]	A10BA	TG [NL]	BIGUANIDES	10.1268	FALSE	25.0219
TG(52:3) [NL-18:2]	A10BB	TG [NL]	SULFONYLUREAS	5.2216	FALSE	25.0219
TG(52:3) [NL-18:2]	A11	TG [NL]	VITAMINS	6.82819	FALSE	25.0219
TG(52:3) [NL-18:2]	A11B	TG [NL]	MULTIVITAMINS, PLAIN	8.53384	FALSE	25.0219
TG(52:3) [NL-18:2]	A11G	TG [NL]	ASCORBIC ACID (VITAMIN C), INCL. COMBINATIONS	6.91986	FALSE	25.0219
TG(52:3) [NL-18:2]	A12	TG [NL]	MINERALS	8.20466	FALSE	25.0219
TG(52:3) [NL-18:2]	A12BA	TG [NL]	POTASSIUM	5.47373	FALSE	25.0219
TG(52:3) [NL-18:2]	A12CB	TG [NL]	ZINC	3.78037	FALSE	25.0219
TG(52:3) [NL-18:2]	A12CE	TG [NL]	SELENIUM	4.71036	FALSE	25.0219
TG(52:3) [NL-18:2]	B01AA	TG [NL]	VITAMIN K ANTAGONISTS	5.38687	FALSE	25.0219
TG(52:3) [NL-18:2]	B01AC	TG [NL]	PLATELET AGGREGATION INHIBITORS EXCL. HEPARIN	3.85072	FALSE	25.0219
TG(52:3) [NL-18:2]	B03A	TG [NL]	IRON PREPARATIONS	1.95872	FALSE	25.0219
TG(52:3) [NL-18:2]	B03BA	TG [NL]	VITAMIN B12 (CYANOCOBALAMIN AND ANALOGUES)	5.45185	FALSE	25.0219
TG(52:3) [NL-18:2]	B03BB	TG [NL]	FOLIC ACID AND DERIVATIVES	4.86777	FALSE	25.0219
TG(52:3) [NL-18:2]	C	TG [NL]	CARDIOVASCULAR SYSTEM	12.8612	FALSE	25.0219
TG(52:3) [NL-18:2]	C01	TG [NL]	CARDIAC THERAPY	9.02076	FALSE	25.0219
TG(52:3) [NL-18:2]	C01DA	TG [NL]	ORGANIC NITRATES	3.51318	FALSE	25.0219
TG(52:3) [NL-18:2]	C01EB	TG [NL]	OTHER CARDIAC PREPARATIONS	7.97694	FALSE	25.0219
TG(52:3) [NL-18:2]	C02	TG [NL]	ANTIHYPERTENSIVES	8.56934	FALSE	25.0219
TG(52:3) [NL-18:2]	C03	TG [NL]	DIURETICS	10.4479	FALSE	25.0219
TG(52:3) [NL-18:2]	C03AA	TG [NL]	THIAZIDES, PLAIN	8.15533	FALSE	25.0219
TG(52:3) [NL-18:2]	C03CA	TG [NL]	SULFONAMIDES, PLAIN	6.90463	FALSE	25.0219
TG(52:3) [NL-18:2]	C03EA	TG [NL]	LOW-CEILING DIURETICS AND POTASSIUM-SPARING AGENTS	6.96189	FALSE	25.0219
TG(52:3) [NL-18:2]	C07A	TG [NL]	BETA BLOCKING AGENTS	4.57251	FALSE	25.0219
TG(52:3) [NL-18:2]	C07AB	TG [NL]	BETA BLOCKING AGENTS, SELECTIVE	10.3945	FALSE	25.0219
TG(52:3) [NL-18:2]	C08CA	TG [NL]	DIHYDROPYRIDINE DERIVATIVES	4.97924	FALSE	25.0219
TG(52:3) [NL-18:2]	C08D	TG [NL]	SELECTIVE CALCIUM CHANNEL BLOCKERS WITH DIRECT CARDIAC EFFECTS	6.41131	FALSE	25.0219
TG(52:3) [NL-18:2]	C09AA	TG [NL]	ACE INHIBITORS, PLAIN	10.6049	FALSE	25.0219
TG(52:3) [NL-18:2]	C09B	TG [NL]	ACE INHIBITORS, COMBINATIONS	6.17575	FALSE	25.0219
TG(52:3) [NL-18:2]	C09CA	TG [NL]	ANGIOTENSIN II RECEPTOR BLOCKERS (ARBS), PLAIN	5.64705	FALSE	25.0219
TG(52:3) [NL-18:2]	C10AA	TG [NL]	HMG COA REDUCTASE INHIBITORS	6.73666	FALSE	25.0219
TG(52:3) [NL-18:2]	C10AB	TG [NL]	FIBRATES	6.89942	FALSE	25.0219
TG(52:3) [NL-18:2]	C10AD	TG [NL]	NICOTINIC ACID AND DERIVATIVES	5.23396	FALSE	25.0219
TG(52:3) [NL-18:2]	C10AX	TG [NL]	OTHER LIPID MODIFYING AGENTS	9.42496	FALSE	25.0219
TG(52:3) [NL-18:2]	C10AX06	TG [NL]	OMEGA-3-TRIGLYCERIDES INCL. OTHER ESTERS AND ACIDS	6.67187	FALSE	25.0219
TG(52:3) [NL-18:2]	C10BA02	TG [NL]	SIMVASTATIN AND EZETIMIBE	2.01269	FALSE	25.0219
TG(52:3) [NL-18:2]	D	TG [NL]	DERMATOLOGICALS	6.56913	FALSE	25.0219
TG(52:3) [NL-18:2]	D07A	TG [NL]	CORTICOSTEROIDS, PLAIN	5.21129	FALSE	25.0219
TG(52:3) [NL-18:2]	G03	TG [NL]	SEX HORMONES AND MODULATORS OF THE GENITAL SYSTEM	5.36678	FALSE	25.0219
TG(52:3) [NL-18:2]	G03BA	TG [NL]	3-OXOANDROSTEN (4) DERIVATIVES	1.36193	FALSE	25.0219
TG(52:3) [NL-18:2]	G03C	TG [NL]	ESTROGENS	6.02291	FALSE	25.0219
TG(52:3) [NL-18:2]	G03CA	TG [NL]	NATURAL AND SEMISYNTHETIC ESTROGENS, PLAIN	5.23279	FALSE	25.0219
TG(52:3) [NL-18:2]	G03DA	TG [NL]	PREGNEN (4) DERIVATIVES	6.26807	FALSE	25.0219
TG(52:3) [NL-18:2]	G04BD	TG [NL]	DRUGS FOR URINARY FREQUENCY AND INCONTINENCE	4.52301	FALSE	25.0219
TG(52:3) [NL-18:2]	G04BE	TG [NL]	DRUGS USED IN ERECTILE DYSFUNCTION	2.57571	FALSE	25.0219
TG(52:3) [NL-18:2]	G04CA	TG [NL]	ALPHA-ADRENORECEPTOR ANTAGONISTS	4.71413	FALSE	25.0219
TG(52:3) [NL-18:2]	G04CB	TG [NL]	TESTOSTERONE-5-ALPHA REDUCTASE INHIBITORS	4.4982	FALSE	25.0219
TG(52:3) [NL-18:2]	G04CX02	TG [NL]	SABALIS SERRULATAE FRUCTUS	2.68839	FALSE	25.0219
TG(52:3) [NL-18:2]	H	TG [NL]	SYSTEMIC HORMONAL PREPARATIONS, EXCL. SEX HORMONES AND INSULINS	4.87047	FALSE	25.0219
TG(52:3) [NL-18:2]	H03AA	TG [NL]	THYROID HORMONES	6.06132	FALSE	25.0219
TG(52:3) [NL-18:2]	J01	TG [NL]	ANTIBACTERIALS FOR SYSTEMIC USE	4.13135	FALSE	25.0219
TG(52:3) [NL-18:2]	L	TG [NL]	ANTINEOPLASTIC AND IMMUNOMODULATING AGENTS	4.60808	FALSE	25.0219
TG(52:3) [NL-18:2]	M	TG [NL]	MUSCULO-SKELETAL SYSTEM	4.82651	FALSE	25.0219
TG(52:3) [NL-18:2]	M01AB	TG [NL]	ACETIC ACID DERIVATIVES AND RELATED SUBSTANCES	1.95575	FALSE	25.0219
TG(52:3) [NL-18:2]	M01AC	TG [NL]	OXICAMS	2.8362	FALSE	25.0219
TG(52:3) [NL-18:2]	M01AE	TG [NL]	PROPIONIC ACID DERIVATIVES	4.48538	FALSE	25.0219
TG(52:3) [NL-18:2]	M01AE01	TG [NL]	IBUPROFEN	3.46433	FALSE	25.0219
TG(52:3) [NL-18:2]	M01AH	TG [NL]	COXIBS	4.48874	FALSE	25.0219
TG(52:3) [NL-18:2]	M01AX	TG [NL]	OTHER ANTIINFLAMMATORY AND ANTIRHEUMATIC AGENTS, NON-STEROIDS	5.57208	FALSE	25.0219
TG(52:3) [NL-18:2]	M04A	TG [NL]	ANTIGOUT PREPARATIONS	3.77277	FALSE	25.0219
TG(52:3) [NL-18:2]	M05BA	TG [NL]	BISPHOSPHONATES	10.0435	FALSE	25.0219
TG(52:3) [NL-18:2]	N	TG [NL]	NERVOUS SYSTEM	4.6518	FALSE	25.0219
TG(52:3) [NL-18:2]	N02	TG [NL]	ANALGESICS	4.88421	FALSE	25.0219
TG(52:3) [NL-18:2]	N02BA	TG [NL]	SALICYLIC ACID AND DERIVATIVES	9.50314	FALSE	25.0219
TG(52:3) [NL-18:2]	N02BE	TG [NL]	ANILIDES	12.4556	FALSE	25.0219
TG(52:3) [NL-18:2]	N03AX	TG [NL]	OTHER ANTIEPILEPTICS	3.54926	FALSE	25.0219
TG(52:3) [NL-18:2]	N05BA	TG [NL]	BENZODIAZEPINE DERIVATIVES	2.82647	FALSE	25.0219
TG(52:3) [NL-18:2]	N05CF	TG [NL]	BENZODIAZEPINE RELATED DRUGS	3.58138	FALSE	25.0219
TG(52:3) [NL-18:2]	N05CH	TG [NL]	MELATONIN RECEPTOR AGONISTS	2.79412	FALSE	25.0219
TG(52:3) [NL-18:2]	N06	TG [NL]	PSYCHOANALEPTICS	4.6836	FALSE	25.0219
TG(52:3) [NL-18:2]	N06AB	TG [NL]	SELECTIVE SEROTONIN REUPTAKE INHIBITORS	4.17127	FALSE	25.0219
TG(52:3) [NL-18:2]	N06AX	TG [NL]	OTHER ANTIDEPRESSANTS	5.62005	FALSE	25.0219
TG(52:3) [NL-18:2]	R	TG [NL]	RESPIRATORY SYSTEM	4.94376	FALSE	25.0219
TG(52:3) [NL-18:2]	R01	TG [NL]	NASAL PREPARATIONS	2.92926	FALSE	25.0219
TG(52:3) [NL-18:2]	R01AD	TG [NL]	CORTICOSTEROIDS	8.16176	FALSE	25.0219
TG(52:3) [NL-18:2]	R03A	TG [NL]	ADRENERGICS, INHALANTS	4.13921	FALSE	25.0219
TG(52:3) [NL-18:2]	R03CC	TG [NL]	SELECTIVE BETA-2-ADRENORECEPTOR AGONISTS	1.76603	FALSE	25.0219
TG(52:3) [NL-18:2]	R03DC	TG [NL]	LEUKOTRIENE RECEPTOR ANTAGONISTS	3.80725	FALSE	25.0219
TG(52:3) [NL-18:2]	R06A	TG [NL]	ANTIHISTAMINES FOR SYSTEMIC USE	2.90074	FALSE	25.0219
TG(52:3) [NL-18:2]	R06AE	TG [NL]	PIPERAZINE DERIVATIVES	3.66812	FALSE	25.0219
TG(52:3) [NL-18:2]	R06AX	TG [NL]	OTHER ANTIHISTAMINES FOR SYSTEMIC USE	5.2263	FALSE	25.0219
TG(52:3) [NL-18:2]	S01	TG [NL]	OPHTHALMOLOGICALS	5.33538	FALSE	25.0219
TG(52:3) [NL-18:2]	S01ED	TG [NL]	BETA BLOCKING AGENTS	4.70509	FALSE	25.0219
TG(52:3) [NL-18:2]	S01EE	TG [NL]	PROSTAGLANDIN ANALOGUES	4.79891	FALSE	25.0219
TG(52:3) [NL-18:2]	S01XA	TG [NL]	OTHER OPHTHALMOLOGICALS	4.34702	FALSE	25.0219
TG(52:3) [SIM]	A	TG [SIM]	ALIMENTARY TRACT AND METABOLISM	4.72281	FALSE	25.0219
TG(52:3) [SIM]	A02BA	TG [SIM]	H2-RECEPTOR ANTAGONISTS	3.83014	FALSE	25.0219
TG(52:3) [SIM]	A02BC	TG [SIM]	PROTON PUMP INHIBITORS	7.14661	FALSE	25.0219
TG(52:3) [SIM]	A06A	TG [SIM]	DRUGS FOR CONSTIPATION	4.60021	FALSE	25.0219
TG(52:3) [SIM]	A06AA	TG [SIM]	SOFTENERS, EMOLLIENTS	6.00322	FALSE	25.0219
TG(52:3) [SIM]	A06AC	TG [SIM]	BULK-FORMING LAXATIVES	4.04051	FALSE	25.0219
TG(52:3) [SIM]	A06AC01	TG [SIM]	ISPAGHULA (PSYLLA SEEDS)	8.25637	FALSE	25.0219
TG(52:3) [SIM]	A07	TG [SIM]	ANTIDIARRHEALS, INTESTINAL ANTIINFLAMMATORY/ANTIINFECTIVE AGENTS	4.86069	FALSE	25.0219
TG(52:3) [SIM]	A10	TG [SIM]	DRUGS USED IN DIABETES	10.0349	FALSE	25.0219
TG(52:3) [SIM]	A10BA	TG [SIM]	BIGUANIDES	8.32788	FALSE	25.0219
TG(52:3) [SIM]	A10BB	TG [SIM]	SULFONYLUREAS	3.14221	FALSE	25.0219
TG(52:3) [SIM]	A11	TG [SIM]	VITAMINS	6.81247	FALSE	25.0219
TG(52:3) [SIM]	A11B	TG [SIM]	MULTIVITAMINS, PLAIN	8.2749	FALSE	25.0219
TG(52:3) [SIM]	A11G	TG [SIM]	ASCORBIC ACID (VITAMIN C), INCL. COMBINATIONS	7.85625	FALSE	25.0219
TG(52:3) [SIM]	A12	TG [SIM]	MINERALS	9.6532	FALSE	25.0219
TG(52:3) [SIM]	A12BA	TG [SIM]	POTASSIUM	5.72738	FALSE	25.0219
TG(52:3) [SIM]	A12CB	TG [SIM]	ZINC	5.46806	FALSE	25.0219
TG(52:3) [SIM]	A12CE	TG [SIM]	SELENIUM	4.3694	FALSE	25.0219
TG(52:3) [SIM]	B01AA	TG [SIM]	VITAMIN K ANTAGONISTS	4.99457	FALSE	25.0219
TG(52:3) [SIM]	B01AC	TG [SIM]	PLATELET AGGREGATION INHIBITORS EXCL. HEPARIN	4.1373	FALSE	25.0219
TG(52:3) [SIM]	B03A	TG [SIM]	IRON PREPARATIONS	2.13471	FALSE	25.0219
TG(52:3) [SIM]	B03BA	TG [SIM]	VITAMIN B12 (CYANOCOBALAMIN AND ANALOGUES)	4.55284	FALSE	25.0219
TG(52:3) [SIM]	B03BB	TG [SIM]	FOLIC ACID AND DERIVATIVES	6.50498	FALSE	25.0219
TG(52:3) [SIM]	C	TG [SIM]	CARDIOVASCULAR SYSTEM	16.007	FALSE	25.0219
TG(52:3) [SIM]	C01	TG [SIM]	CARDIAC THERAPY	7.96379	FALSE	25.0219
TG(52:3) [SIM]	C01DA	TG [SIM]	ORGANIC NITRATES	3.88375	FALSE	25.0219
TG(52:3) [SIM]	C01EB	TG [SIM]	OTHER CARDIAC PREPARATIONS	7.52334	FALSE	25.0219
TG(52:3) [SIM]	C02	TG [SIM]	ANTIHYPERTENSIVES	9.61885	FALSE	25.0219
TG(52:3) [SIM]	C03	TG [SIM]	DIURETICS	10.4171	FALSE	25.0219
TG(52:3) [SIM]	C03AA	TG [SIM]	THIAZIDES, PLAIN	9.49108	FALSE	25.0219
TG(52:3) [SIM]	C03CA	TG [SIM]	SULFONAMIDES, PLAIN	6.12004	FALSE	25.0219
TG(52:3) [SIM]	C03EA	TG [SIM]	LOW-CEILING DIURETICS AND POTASSIUM-SPARING AGENTS	7.35963	FALSE	25.0219
TG(52:3) [SIM]	C07A	TG [SIM]	BETA BLOCKING AGENTS	2.71022	FALSE	25.0219
TG(52:3) [SIM]	C07AB	TG [SIM]	BETA BLOCKING AGENTS, SELECTIVE	12.3873	FALSE	25.0219
TG(52:3) [SIM]	C08CA	TG [SIM]	DIHYDROPYRIDINE DERIVATIVES	3.96317	FALSE	25.0219
TG(52:3) [SIM]	C08D	TG [SIM]	SELECTIVE CALCIUM CHANNEL BLOCKERS WITH DIRECT CARDIAC EFFECTS	7.66386	FALSE	25.0219
TG(52:3) [SIM]	C09AA	TG [SIM]	ACE INHIBITORS, PLAIN	8.13314	FALSE	25.0219
TG(52:3) [SIM]	C09B	TG [SIM]	ACE INHIBITORS, COMBINATIONS	4.88711	FALSE	25.0219
TG(52:3) [SIM]	C09CA	TG [SIM]	ANGIOTENSIN II RECEPTOR BLOCKERS (ARBS), PLAIN	6.59648	FALSE	25.0219
TG(52:3) [SIM]	C10AA	TG [SIM]	HMG COA REDUCTASE INHIBITORS	7.88067	FALSE	25.0219
TG(52:3) [SIM]	C10AB	TG [SIM]	FIBRATES	6.55226	FALSE	25.0219
TG(52:3) [SIM]	C10AD	TG [SIM]	NICOTINIC ACID AND DERIVATIVES	3.65578	FALSE	25.0219
TG(52:3) [SIM]	C10AX	TG [SIM]	OTHER LIPID MODIFYING AGENTS	7.00002	FALSE	25.0219
TG(52:3) [SIM]	C10AX06	TG [SIM]	OMEGA-3-TRIGLYCERIDES INCL. OTHER ESTERS AND ACIDS	8.71134	FALSE	25.0219
TG(52:3) [SIM]	C10BA02	TG [SIM]	SIMVASTATIN AND EZETIMIBE	1.90878	FALSE	25.0219
TG(52:3) [SIM]	D	TG [SIM]	DERMATOLOGICALS	6.79252	FALSE	25.0219
TG(52:3) [SIM]	D07A	TG [SIM]	CORTICOSTEROIDS, PLAIN	1.78843	FALSE	25.0219
TG(52:3) [SIM]	G03	TG [SIM]	SEX HORMONES AND MODULATORS OF THE GENITAL SYSTEM	6.89123	FALSE	25.0219
TG(52:3) [SIM]	G03BA	TG [SIM]	3-OXOANDROSTEN (4) DERIVATIVES	0.148914	FALSE	25.0219
TG(52:3) [SIM]	G03C	TG [SIM]	ESTROGENS	5.70419	FALSE	25.0219
TG(52:3) [SIM]	G03CA	TG [SIM]	NATURAL AND SEMISYNTHETIC ESTROGENS, PLAIN	3.80241	FALSE	25.0219
TG(52:3) [SIM]	G03DA	TG [SIM]	PREGNEN (4) DERIVATIVES	6.13515	FALSE	25.0219
TG(52:3) [SIM]	G04BD	TG [SIM]	DRUGS FOR URINARY FREQUENCY AND INCONTINENCE	7.59498	FALSE	25.0219
TG(52:3) [SIM]	G04BE	TG [SIM]	DRUGS USED IN ERECTILE DYSFUNCTION	4.05208	FALSE	25.0219
TG(52:3) [SIM]	G04CA	TG [SIM]	ALPHA-ADRENORECEPTOR ANTAGONISTS	5.43859	FALSE	25.0219
TG(52:3) [SIM]	G04CB	TG [SIM]	TESTOSTERONE-5-ALPHA REDUCTASE INHIBITORS	3.39421	FALSE	25.0219
TG(52:3) [SIM]	G04CX02	TG [SIM]	SABALIS SERRULATAE FRUCTUS	2.5999	FALSE	25.0219
TG(52:3) [SIM]	H	TG [SIM]	SYSTEMIC HORMONAL PREPARATIONS, EXCL. SEX HORMONES AND INSULINS	5.03053	FALSE	25.0219
TG(52:3) [SIM]	H03AA	TG [SIM]	THYROID HORMONES	6.27726	FALSE	25.0219
TG(52:3) [SIM]	J01	TG [SIM]	ANTIBACTERIALS FOR SYSTEMIC USE	3.93138	FALSE	25.0219
TG(52:3) [SIM]	L	TG [SIM]	ANTINEOPLASTIC AND IMMUNOMODULATING AGENTS	5.00828	FALSE	25.0219
TG(52:3) [SIM]	M	TG [SIM]	MUSCULO-SKELETAL SYSTEM	4.32761	FALSE	25.0219
TG(52:3) [SIM]	M01AB	TG [SIM]	ACETIC ACID DERIVATIVES AND RELATED SUBSTANCES	3.97753	FALSE	25.0219
TG(52:3) [SIM]	M01AC	TG [SIM]	OXICAMS	2.46413	FALSE	25.0219
TG(52:3) [SIM]	M01AE	TG [SIM]	PROPIONIC ACID DERIVATIVES	4.67747	FALSE	25.0219
TG(52:3) [SIM]	M01AE01	TG [SIM]	IBUPROFEN	4.98127	FALSE	25.0219
TG(52:3) [SIM]	M01AH	TG [SIM]	COXIBS	4.28504	FALSE	25.0219
TG(52:3) [SIM]	M01AX	TG [SIM]	OTHER ANTIINFLAMMATORY AND ANTIRHEUMATIC AGENTS, NON-STEROIDS	5.74742	FALSE	25.0219
TG(52:3) [SIM]	M04A	TG [SIM]	ANTIGOUT PREPARATIONS	3.30723	FALSE	25.0219
TG(52:3) [SIM]	M05BA	TG [SIM]	BISPHOSPHONATES	11.8501	FALSE	25.0219
TG(52:3) [SIM]	N	TG [SIM]	NERVOUS SYSTEM	5.61081	FALSE	25.0219
TG(52:3) [SIM]	N02	TG [SIM]	ANALGESICS	5.16969	FALSE	25.0219
TG(52:3) [SIM]	N02BA	TG [SIM]	SALICYLIC ACID AND DERIVATIVES	11.7304	FALSE	25.0219
TG(52:3) [SIM]	N02BE	TG [SIM]	ANILIDES	13.6341	FALSE	25.0219
TG(52:3) [SIM]	N03AX	TG [SIM]	OTHER ANTIEPILEPTICS	3.99649	FALSE	25.0219
TG(52:3) [SIM]	N05BA	TG [SIM]	BENZODIAZEPINE DERIVATIVES	2.98358	FALSE	25.0219
TG(52:3) [SIM]	N05CF	TG [SIM]	BENZODIAZEPINE RELATED DRUGS	2.96507	FALSE	25.0219
TG(52:3) [SIM]	N05CH	TG [SIM]	MELATONIN RECEPTOR AGONISTS	3.10879	FALSE	25.0219
TG(52:3) [SIM]	N06	TG [SIM]	PSYCHOANALEPTICS	4.11912	FALSE	25.0219
TG(52:3) [SIM]	N06AB	TG [SIM]	SELECTIVE SEROTONIN REUPTAKE INHIBITORS	4.4633	FALSE	25.0219
TG(52:3) [SIM]	N06AX	TG [SIM]	OTHER ANTIDEPRESSANTS	6.75481	FALSE	25.0219
TG(52:3) [SIM]	R	TG [SIM]	RESPIRATORY SYSTEM	3.3887	FALSE	25.0219
TG(52:3) [SIM]	R01	TG [SIM]	NASAL PREPARATIONS	2.98637	FALSE	25.0219
TG(52:3) [SIM]	R01AD	TG [SIM]	CORTICOSTEROIDS	7.71907	FALSE	25.0219
TG(52:3) [SIM]	R03A	TG [SIM]	ADRENERGICS, INHALANTS	4.48305	FALSE	25.0219
TG(52:3) [SIM]	R03CC	TG [SIM]	SELECTIVE BETA-2-ADRENORECEPTOR AGONISTS	1.29123	FALSE	25.0219
TG(52:3) [SIM]	R03DC	TG [SIM]	LEUKOTRIENE RECEPTOR ANTAGONISTS	4.60447	FALSE	25.0219
TG(52:3) [SIM]	R06A	TG [SIM]	ANTIHISTAMINES FOR SYSTEMIC USE	1.95162	FALSE	25.0219
TG(52:3) [SIM]	R06AE	TG [SIM]	PIPERAZINE DERIVATIVES	4.77841	FALSE	25.0219
TG(52:3) [SIM]	R06AX	TG [SIM]	OTHER ANTIHISTAMINES FOR SYSTEMIC USE	4.80981	FALSE	25.0219
TG(52:3) [SIM]	S01	TG [SIM]	OPHTHALMOLOGICALS	5.08974	FALSE	25.0219
TG(52:3) [SIM]	S01ED	TG [SIM]	BETA BLOCKING AGENTS	5.83648	FALSE	25.0219
TG(52:3) [SIM]	S01EE	TG [SIM]	PROSTAGLANDIN ANALOGUES	5.1815	FALSE	25.0219
TG(52:3) [SIM]	S01XA	TG [SIM]	OTHER OPHTHALMOLOGICALS	6.56347	FALSE	25.0219
TG(52:4) [NL-16:1]	A	TG [NL]	ALIMENTARY TRACT AND METABOLISM	6.36516	FALSE	25.0219
TG(52:4) [NL-16:1]	A02BA	TG [NL]	H2-RECEPTOR ANTAGONISTS	7.06469	FALSE	25.0219
TG(52:4) [NL-16:1]	A02BC	TG [NL]	PROTON PUMP INHIBITORS	8.88612	FALSE	25.0219
TG(52:4) [NL-16:1]	A06A	TG [NL]	DRUGS FOR CONSTIPATION	6.40704	FALSE	25.0219
TG(52:4) [NL-16:1]	A06AA	TG [NL]	SOFTENERS, EMOLLIENTS	7.92298	FALSE	25.0219
TG(52:4) [NL-16:1]	A06AC	TG [NL]	BULK-FORMING LAXATIVES	6.98613	FALSE	25.0219
TG(52:4) [NL-16:1]	A06AC01	TG [NL]	ISPAGHULA (PSYLLA SEEDS)	6.90934	FALSE	25.0219
TG(52:4) [NL-16:1]	A07	TG [NL]	ANTIDIARRHEALS, INTESTINAL ANTIINFLAMMATORY/ANTIINFECTIVE AGENTS	6.51399	FALSE	25.0219
TG(52:4) [NL-16:1]	A10	TG [NL]	DRUGS USED IN DIABETES	9.23861	FALSE	25.0219
TG(52:4) [NL-16:1]	A10BA	TG [NL]	BIGUANIDES	5.48034	FALSE	25.0219
TG(52:4) [NL-16:1]	A10BB	TG [NL]	SULFONYLUREAS	3.4285	FALSE	25.0219
TG(52:4) [NL-16:1]	A11	TG [NL]	VITAMINS	9.54302	FALSE	25.0219
TG(52:4) [NL-16:1]	A11B	TG [NL]	MULTIVITAMINS, PLAIN	7.90149	FALSE	25.0219
TG(52:4) [NL-16:1]	A11G	TG [NL]	ASCORBIC ACID (VITAMIN C), INCL. COMBINATIONS	11.1935	FALSE	25.0219
TG(52:4) [NL-16:1]	A12	TG [NL]	MINERALS	10.778	FALSE	25.0219
TG(52:4) [NL-16:1]	A12BA	TG [NL]	POTASSIUM	7.72475	FALSE	25.0219
TG(52:4) [NL-16:1]	A12CB	TG [NL]	ZINC	7.42095	FALSE	25.0219
TG(52:4) [NL-16:1]	A12CE	TG [NL]	SELENIUM	6.44003	FALSE	25.0219
TG(52:4) [NL-16:1]	B01AA	TG [NL]	VITAMIN K ANTAGONISTS	6.01783	FALSE	25.0219
TG(52:4) [NL-16:1]	B01AC	TG [NL]	PLATELET AGGREGATION INHIBITORS EXCL. HEPARIN	5.29762	FALSE	25.0219
TG(52:4) [NL-16:1]	B03A	TG [NL]	IRON PREPARATIONS	2.25203	FALSE	25.0219
TG(52:4) [NL-16:1]	B03BA	TG [NL]	VITAMIN B12 (CYANOCOBALAMIN AND ANALOGUES)	6.46033	FALSE	25.0219
TG(52:4) [NL-16:1]	B03BB	TG [NL]	FOLIC ACID AND DERIVATIVES	12.5693	FALSE	25.0219
TG(52:4) [NL-16:1]	C	TG [NL]	CARDIOVASCULAR SYSTEM	18.847	FALSE	25.0219
TG(52:4) [NL-16:1]	C01	TG [NL]	CARDIAC THERAPY	11.926	FALSE	25.0219
TG(52:4) [NL-16:1]	C01DA	TG [NL]	ORGANIC NITRATES	7.9233	FALSE	25.0219
TG(52:4) [NL-16:1]	C01EB	TG [NL]	OTHER CARDIAC PREPARATIONS	7.27475	FALSE	25.0219
TG(52:4) [NL-16:1]	C02	TG [NL]	ANTIHYPERTENSIVES	7.82968	FALSE	25.0219
TG(52:4) [NL-16:1]	C03	TG [NL]	DIURETICS	9.62725	FALSE	25.0219
TG(52:4) [NL-16:1]	C03AA	TG [NL]	THIAZIDES, PLAIN	10.7117	FALSE	25.0219
TG(52:4) [NL-16:1]	C03CA	TG [NL]	SULFONAMIDES, PLAIN	7.76974	FALSE	25.0219
TG(52:4) [NL-16:1]	C03EA	TG [NL]	LOW-CEILING DIURETICS AND POTASSIUM-SPARING AGENTS	5.69426	FALSE	25.0219
TG(52:4) [NL-16:1]	C07A	TG [NL]	BETA BLOCKING AGENTS	2.81513	FALSE	25.0219
TG(52:4) [NL-16:1]	C07AB	TG [NL]	BETA BLOCKING AGENTS, SELECTIVE	16.5643	FALSE	25.0219
TG(52:4) [NL-16:1]	C08CA	TG [NL]	DIHYDROPYRIDINE DERIVATIVES	6.04265	FALSE	25.0219
TG(52:4) [NL-16:1]	C08D	TG [NL]	SELECTIVE CALCIUM CHANNEL BLOCKERS WITH DIRECT CARDIAC EFFECTS	7.93854	FALSE	25.0219
TG(52:4) [NL-16:1]	C09AA	TG [NL]	ACE INHIBITORS, PLAIN	10.1166	FALSE	25.0219
TG(52:4) [NL-16:1]	C09B	TG [NL]	ACE INHIBITORS, COMBINATIONS	4.90007	FALSE	25.0219
TG(52:4) [NL-16:1]	C09CA	TG [NL]	ANGIOTENSIN II RECEPTOR BLOCKERS (ARBS), PLAIN	7.59971	FALSE	25.0219
TG(52:4) [NL-16:1]	C10AA	TG [NL]	HMG COA REDUCTASE INHIBITORS	15.6605	FALSE	25.0219
TG(52:4) [NL-16:1]	C10AB	TG [NL]	FIBRATES	3.91371	FALSE	25.0219
TG(52:4) [NL-16:1]	C10AD	TG [NL]	NICOTINIC ACID AND DERIVATIVES	5.3229	FALSE	25.0219
TG(52:4) [NL-16:1]	C10AX	TG [NL]	OTHER LIPID MODIFYING AGENTS	5.91484	FALSE	25.0219
TG(52:4) [NL-16:1]	C10AX06	TG [NL]	OMEGA-3-TRIGLYCERIDES INCL. OTHER ESTERS AND ACIDS	12.9969	FALSE	25.0219
TG(52:4) [NL-16:1]	C10BA02	TG [NL]	SIMVASTATIN AND EZETIMIBE	1.34473	FALSE	25.0219
TG(52:4) [NL-16:1]	D	TG [NL]	DERMATOLOGICALS	5.68202	FALSE	25.0219
TG(52:4) [NL-16:1]	D07A	TG [NL]	CORTICOSTEROIDS, PLAIN	2.83548	FALSE	25.0219
TG(52:4) [NL-16:1]	G03	TG [NL]	SEX HORMONES AND MODULATORS OF THE GENITAL SYSTEM	5.76895	FALSE	25.0219
TG(52:4) [NL-16:1]	G03BA	TG [NL]	3-OXOANDROSTEN (4) DERIVATIVES	1.63812	FALSE	25.0219
TG(52:4) [NL-16:1]	G03C	TG [NL]	ESTROGENS	10.0036	FALSE	25.0219
TG(52:4) [NL-16:1]	G03CA	TG [NL]	NATURAL AND SEMISYNTHETIC ESTROGENS, PLAIN	7.91064	FALSE	25.0219
TG(52:4) [NL-16:1]	G03DA	TG [NL]	PREGNEN (4) DERIVATIVES	6.53025	FALSE	25.0219
TG(52:4) [NL-16:1]	G04BD	TG [NL]	DRUGS FOR URINARY FREQUENCY AND INCONTINENCE	12.0414	FALSE	25.0219
TG(52:4) [NL-16:1]	G04BE	TG [NL]	DRUGS USED IN ERECTILE DYSFUNCTION	5.1265	FALSE	25.0219
TG(52:4) [NL-16:1]	G04CA	TG [NL]	ALPHA-ADRENORECEPTOR ANTAGONISTS	4.49832	FALSE	25.0219
TG(52:4) [NL-16:1]	G04CB	TG [NL]	TESTOSTERONE-5-ALPHA REDUCTASE INHIBITORS	3.70763	FALSE	25.0219
TG(52:4) [NL-16:1]	G04CX02	TG [NL]	SABALIS SERRULATAE FRUCTUS	2.19852	FALSE	25.0219
TG(52:4) [NL-16:1]	H	TG [NL]	SYSTEMIC HORMONAL PREPARATIONS, EXCL. SEX HORMONES AND INSULINS	4.45458	FALSE	25.0219
TG(52:4) [NL-16:1]	H03AA	TG [NL]	THYROID HORMONES	7.0262	FALSE	25.0219
TG(52:4) [NL-16:1]	J01	TG [NL]	ANTIBACTERIALS FOR SYSTEMIC USE	5.05825	FALSE	25.0219
TG(52:4) [NL-16:1]	L	TG [NL]	ANTINEOPLASTIC AND IMMUNOMODULATING AGENTS	6.84915	FALSE	25.0219
TG(52:4) [NL-16:1]	M	TG [NL]	MUSCULO-SKELETAL SYSTEM	7.23005	FALSE	25.0219
TG(52:4) [NL-16:1]	M01AB	TG [NL]	ACETIC ACID DERIVATIVES AND RELATED SUBSTANCES	3.5737	FALSE	25.0219
TG(52:4) [NL-16:1]	M01AC	TG [NL]	OXICAMS	3.95796	FALSE	25.0219
TG(52:4) [NL-16:1]	M01AE	TG [NL]	PROPIONIC ACID DERIVATIVES	5.27121	FALSE	25.0219
TG(52:4) [NL-16:1]	M01AE01	TG [NL]	IBUPROFEN	6.54294	FALSE	25.0219
TG(52:4) [NL-16:1]	M01AH	TG [NL]	COXIBS	6.67688	FALSE	25.0219
TG(52:4) [NL-16:1]	M01AX	TG [NL]	OTHER ANTIINFLAMMATORY AND ANTIRHEUMATIC AGENTS, NON-STEROIDS	6.5787	FALSE	25.0219
TG(52:4) [NL-16:1]	M04A	TG [NL]	ANTIGOUT PREPARATIONS	1.82174	FALSE	25.0219
TG(52:4) [NL-16:1]	M05BA	TG [NL]	BISPHOSPHONATES	21.6579	FALSE	25.0219
TG(52:4) [NL-16:1]	N	TG [NL]	NERVOUS SYSTEM	5.60506	FALSE	25.0219
TG(52:4) [NL-16:1]	N02	TG [NL]	ANALGESICS	5.68216	FALSE	25.0219
TG(52:4) [NL-16:1]	N02BA	TG [NL]	SALICYLIC ACID AND DERIVATIVES	11.9725	FALSE	25.0219
TG(52:4) [NL-16:1]	N02BE	TG [NL]	ANILIDES	14.288	FALSE	25.0219
TG(52:4) [NL-16:1]	N03AX	TG [NL]	OTHER ANTIEPILEPTICS	5.77365	FALSE	25.0219
TG(52:4) [NL-16:1]	N05BA	TG [NL]	BENZODIAZEPINE DERIVATIVES	3.47995	FALSE	25.0219
TG(52:4) [NL-16:1]	N05CF	TG [NL]	BENZODIAZEPINE RELATED DRUGS	4.64303	FALSE	25.0219
TG(52:4) [NL-16:1]	N05CH	TG [NL]	MELATONIN RECEPTOR AGONISTS	5.95971	FALSE	25.0219
TG(52:4) [NL-16:1]	N06	TG [NL]	PSYCHOANALEPTICS	5.02898	FALSE	25.0219
TG(52:4) [NL-16:1]	N06AB	TG [NL]	SELECTIVE SEROTONIN REUPTAKE INHIBITORS	5.73435	FALSE	25.0219
TG(52:4) [NL-16:1]	N06AX	TG [NL]	OTHER ANTIDEPRESSANTS	8.36632	FALSE	25.0219
TG(52:4) [NL-16:1]	R	TG [NL]	RESPIRATORY SYSTEM	2.8487	FALSE	25.0219
TG(52:4) [NL-16:1]	R01	TG [NL]	NASAL PREPARATIONS	5.68834	FALSE	25.0219
TG(52:4) [NL-16:1]	R01AD	TG [NL]	CORTICOSTEROIDS	8.75057	FALSE	25.0219
TG(52:4) [NL-16:1]	R03A	TG [NL]	ADRENERGICS, INHALANTS	4.96928	FALSE	25.0219
TG(52:4) [NL-16:1]	R03CC	TG [NL]	SELECTIVE BETA-2-ADRENORECEPTOR AGONISTS	2.70631	FALSE	25.0219
TG(52:4) [NL-16:1]	R03DC	TG [NL]	LEUKOTRIENE RECEPTOR ANTAGONISTS	4.43218	FALSE	25.0219
TG(52:4) [NL-16:1]	R06A	TG [NL]	ANTIHISTAMINES FOR SYSTEMIC USE	4.00367	FALSE	25.0219
TG(52:4) [NL-16:1]	R06AE	TG [NL]	PIPERAZINE DERIVATIVES	4.89919	FALSE	25.0219
TG(52:4) [NL-16:1]	R06AX	TG [NL]	OTHER ANTIHISTAMINES FOR SYSTEMIC USE	6.21152	FALSE	25.0219
TG(52:4) [NL-16:1]	S01	TG [NL]	OPHTHALMOLOGICALS	5.46084	FALSE	25.0219
TG(52:4) [NL-16:1]	S01ED	TG [NL]	BETA BLOCKING AGENTS	7.68766	FALSE	25.0219
TG(52:4) [NL-16:1]	S01EE	TG [NL]	PROSTAGLANDIN ANALOGUES	5.54316	FALSE	25.0219
TG(52:4) [NL-16:1]	S01XA	TG [NL]	OTHER OPHTHALMOLOGICALS	8.59662	FALSE	25.0219
TG(52:4) [NL-18:2]	A	TG [NL]	ALIMENTARY TRACT AND METABOLISM	5.01841	FALSE	25.0219
TG(52:4) [NL-18:2]	A02BA	TG [NL]	H2-RECEPTOR ANTAGONISTS	5.83573	FALSE	25.0219
TG(52:4) [NL-18:2]	A02BC	TG [NL]	PROTON PUMP INHIBITORS	7.09051	FALSE	25.0219
TG(52:4) [NL-18:2]	A06A	TG [NL]	DRUGS FOR CONSTIPATION	5.92782	FALSE	25.0219
TG(52:4) [NL-18:2]	A06AA	TG [NL]	SOFTENERS, EMOLLIENTS	5.79734	FALSE	25.0219
TG(52:4) [NL-18:2]	A06AC	TG [NL]	BULK-FORMING LAXATIVES	6.3496	FALSE	25.0219
TG(52:4) [NL-18:2]	A06AC01	TG [NL]	ISPAGHULA (PSYLLA SEEDS)	5.72092	FALSE	25.0219
TG(52:4) [NL-18:2]	A07	TG [NL]	ANTIDIARRHEALS, INTESTINAL ANTIINFLAMMATORY/ANTIINFECTIVE AGENTS	3.74404	FALSE	25.0219
TG(52:4) [NL-18:2]	A10	TG [NL]	DRUGS USED IN DIABETES	11.1632	FALSE	25.0219
TG(52:4) [NL-18:2]	A10BA	TG [NL]	BIGUANIDES	8.06579	FALSE	25.0219
TG(52:4) [NL-18:2]	A10BB	TG [NL]	SULFONYLUREAS	4.54146	FALSE	25.0219
TG(52:4) [NL-18:2]	A11	TG [NL]	VITAMINS	7.83541	FALSE	25.0219
TG(52:4) [NL-18:2]	A11B	TG [NL]	MULTIVITAMINS, PLAIN	9.82461	FALSE	25.0219
TG(52:4) [NL-18:2]	A11G	TG [NL]	ASCORBIC ACID (VITAMIN C), INCL. COMBINATIONS	7.39851	FALSE	25.0219
TG(52:4) [NL-18:2]	A12	TG [NL]	MINERALS	10.2053	FALSE	25.0219
TG(52:4) [NL-18:2]	A12BA	TG [NL]	POTASSIUM	6.99206	FALSE	25.0219
TG(52:4) [NL-18:2]	A12CB	TG [NL]	ZINC	6.26311	FALSE	25.0219
TG(52:4) [NL-18:2]	A12CE	TG [NL]	SELENIUM	5.29978	FALSE	25.0219
TG(52:4) [NL-18:2]	B01AA	TG [NL]	VITAMIN K ANTAGONISTS	4.11531	FALSE	25.0219
TG(52:4) [NL-18:2]	B01AC	TG [NL]	PLATELET AGGREGATION INHIBITORS EXCL. HEPARIN	4.89208	FALSE	25.0219
TG(52:4) [NL-18:2]	B03A	TG [NL]	IRON PREPARATIONS	2.05115	FALSE	25.0219
TG(52:4) [NL-18:2]	B03BA	TG [NL]	VITAMIN B12 (CYANOCOBALAMIN AND ANALOGUES)	7.80207	FALSE	25.0219
TG(52:4) [NL-18:2]	B03BB	TG [NL]	FOLIC ACID AND DERIVATIVES	5.51286	FALSE	25.0219
TG(52:4) [NL-18:2]	C	TG [NL]	CARDIOVASCULAR SYSTEM	13.9969	FALSE	25.0219
TG(52:4) [NL-18:2]	C01	TG [NL]	CARDIAC THERAPY	8.8839	FALSE	25.0219
TG(52:4) [NL-18:2]	C01DA	TG [NL]	ORGANIC NITRATES	4.40601	FALSE	25.0219
TG(52:4) [NL-18:2]	C01EB	TG [NL]	OTHER CARDIAC PREPARATIONS	8.41139	FALSE	25.0219
TG(52:4) [NL-18:2]	C02	TG [NL]	ANTIHYPERTENSIVES	9.93855	FALSE	25.0219
TG(52:4) [NL-18:2]	C03	TG [NL]	DIURETICS	11.2936	FALSE	25.0219
TG(52:4) [NL-18:2]	C03AA	TG [NL]	THIAZIDES, PLAIN	7.25939	FALSE	25.0219
TG(52:4) [NL-18:2]	C03CA	TG [NL]	SULFONAMIDES, PLAIN	5.98799	FALSE	25.0219
TG(52:4) [NL-18:2]	C03EA	TG [NL]	LOW-CEILING DIURETICS AND POTASSIUM-SPARING AGENTS	5.96807	FALSE	25.0219
TG(52:4) [NL-18:2]	C07A	TG [NL]	BETA BLOCKING AGENTS	4.14432	FALSE	25.0219
TG(52:4) [NL-18:2]	C07AB	TG [NL]	BETA BLOCKING AGENTS, SELECTIVE	9.85594	FALSE	25.0219
TG(52:4) [NL-18:2]	C08CA	TG [NL]	DIHYDROPYRIDINE DERIVATIVES	5.38165	FALSE	25.0219
TG(52:4) [NL-18:2]	C08D	TG [NL]	SELECTIVE CALCIUM CHANNEL BLOCKERS WITH DIRECT CARDIAC EFFECTS	8.62059	FALSE	25.0219
TG(52:4) [NL-18:2]	C09AA	TG [NL]	ACE INHIBITORS, PLAIN	10.6309	FALSE	25.0219
TG(52:4) [NL-18:2]	C09B	TG [NL]	ACE INHIBITORS, COMBINATIONS	7.92391	FALSE	25.0219
TG(52:4) [NL-18:2]	C09CA	TG [NL]	ANGIOTENSIN II RECEPTOR BLOCKERS (ARBS), PLAIN	6.82982	FALSE	25.0219
TG(52:4) [NL-18:2]	C10AA	TG [NL]	HMG COA REDUCTASE INHIBITORS	6.78791	FALSE	25.0219
TG(52:4) [NL-18:2]	C10AB	TG [NL]	FIBRATES	5.2884	FALSE	25.0219
TG(52:4) [NL-18:2]	C10AD	TG [NL]	NICOTINIC ACID AND DERIVATIVES	4.98789	FALSE	25.0219
TG(52:4) [NL-18:2]	C10AX	TG [NL]	OTHER LIPID MODIFYING AGENTS	7.26198	FALSE	25.0219
TG(52:4) [NL-18:2]	C10AX06	TG [NL]	OMEGA-3-TRIGLYCERIDES INCL. OTHER ESTERS AND ACIDS	9.6943	FALSE	25.0219
TG(52:4) [NL-18:2]	C10BA02	TG [NL]	SIMVASTATIN AND EZETIMIBE	2.06868	FALSE	25.0219
TG(52:4) [NL-18:2]	D	TG [NL]	DERMATOLOGICALS	6.07753	FALSE	25.0219
TG(52:4) [NL-18:2]	D07A	TG [NL]	CORTICOSTEROIDS, PLAIN	3.5104	FALSE	25.0219
TG(52:4) [NL-18:2]	G03	TG [NL]	SEX HORMONES AND MODULATORS OF THE GENITAL SYSTEM	6.66756	FALSE	25.0219
TG(52:4) [NL-18:2]	G03BA	TG [NL]	3-OXOANDROSTEN (4) DERIVATIVES	2.06643	FALSE	25.0219
TG(52:4) [NL-18:2]	G03C	TG [NL]	ESTROGENS	6.79526	FALSE	25.0219
TG(52:4) [NL-18:2]	G03CA	TG [NL]	NATURAL AND SEMISYNTHETIC ESTROGENS, PLAIN	4.71781	FALSE	25.0219
TG(52:4) [NL-18:2]	G03DA	TG [NL]	PREGNEN (4) DERIVATIVES	7.09792	FALSE	25.0219
TG(52:4) [NL-18:2]	G04BD	TG [NL]	DRUGS FOR URINARY FREQUENCY AND INCONTINENCE	4.57431	FALSE	25.0219
TG(52:4) [NL-18:2]	G04BE	TG [NL]	DRUGS USED IN ERECTILE DYSFUNCTION	4.53704	FALSE	25.0219
TG(52:4) [NL-18:2]	G04CA	TG [NL]	ALPHA-ADRENORECEPTOR ANTAGONISTS	5.30013	FALSE	25.0219
TG(52:4) [NL-18:2]	G04CB	TG [NL]	TESTOSTERONE-5-ALPHA REDUCTASE INHIBITORS	5.58442	FALSE	25.0219
TG(52:4) [NL-18:2]	G04CX02	TG [NL]	SABALIS SERRULATAE FRUCTUS	0.942223	FALSE	25.0219
TG(52:4) [NL-18:2]	H	TG [NL]	SYSTEMIC HORMONAL PREPARATIONS, EXCL. SEX HORMONES AND INSULINS	4.3985	FALSE	25.0219
TG(52:4) [NL-18:2]	H03AA	TG [NL]	THYROID HORMONES	6.65012	FALSE	25.0219
TG(52:4) [NL-18:2]	J01	TG [NL]	ANTIBACTERIALS FOR SYSTEMIC USE	4.81337	FALSE	25.0219
TG(52:4) [NL-18:2]	L	TG [NL]	ANTINEOPLASTIC AND IMMUNOMODULATING AGENTS	4.27817	FALSE	25.0219
TG(52:4) [NL-18:2]	M	TG [NL]	MUSCULO-SKELETAL SYSTEM	6.4758	FALSE	25.0219
TG(52:4) [NL-18:2]	M01AB	TG [NL]	ACETIC ACID DERIVATIVES AND RELATED SUBSTANCES	2.55886	FALSE	25.0219
TG(52:4) [NL-18:2]	M01AC	TG [NL]	OXICAMS	2.38745	FALSE	25.0219
TG(52:4) [NL-18:2]	M01AE	TG [NL]	PROPIONIC ACID DERIVATIVES	4.25609	FALSE	25.0219
TG(52:4) [NL-18:2]	M01AE01	TG [NL]	IBUPROFEN	4.4912	FALSE	25.0219
TG(52:4) [NL-18:2]	M01AH	TG [NL]	COXIBS	4.29487	FALSE	25.0219
TG(52:4) [NL-18:2]	M01AX	TG [NL]	OTHER ANTIINFLAMMATORY AND ANTIRHEUMATIC AGENTS, NON-STEROIDS	5.77281	FALSE	25.0219
TG(52:4) [NL-18:2]	M04A	TG [NL]	ANTIGOUT PREPARATIONS	4.42154	FALSE	25.0219
TG(52:4) [NL-18:2]	M05BA	TG [NL]	BISPHOSPHONATES	13.5963	FALSE	25.0219
TG(52:4) [NL-18:2]	N	TG [NL]	NERVOUS SYSTEM	5.72351	FALSE	25.0219
TG(52:4) [NL-18:2]	N02	TG [NL]	ANALGESICS	6.2003	FALSE	25.0219
TG(52:4) [NL-18:2]	N02BA	TG [NL]	SALICYLIC ACID AND DERIVATIVES	12.6346	FALSE	25.0219
TG(52:4) [NL-18:2]	N02BE	TG [NL]	ANILIDES	13.8291	FALSE	25.0219
TG(52:4) [NL-18:2]	N03AX	TG [NL]	OTHER ANTIEPILEPTICS	4.38226	FALSE	25.0219
TG(52:4) [NL-18:2]	N05BA	TG [NL]	BENZODIAZEPINE DERIVATIVES	3.63303	FALSE	25.0219
TG(52:4) [NL-18:2]	N05CF	TG [NL]	BENZODIAZEPINE RELATED DRUGS	4.08586	FALSE	25.0219
TG(52:4) [NL-18:2]	N05CH	TG [NL]	MELATONIN RECEPTOR AGONISTS	3.98364	FALSE	25.0219
TG(52:4) [NL-18:2]	N06	TG [NL]	PSYCHOANALEPTICS	3.76778	FALSE	25.0219
TG(52:4) [NL-18:2]	N06AB	TG [NL]	SELECTIVE SEROTONIN REUPTAKE INHIBITORS	5.58763	FALSE	25.0219
TG(52:4) [NL-18:2]	N06AX	TG [NL]	OTHER ANTIDEPRESSANTS	6.56246	FALSE	25.0219
TG(52:4) [NL-18:2]	R	TG [NL]	RESPIRATORY SYSTEM	5.713	FALSE	25.0219
TG(52:4) [NL-18:2]	R01	TG [NL]	NASAL PREPARATIONS	4.53541	FALSE	25.0219
TG(52:4) [NL-18:2]	R01AD	TG [NL]	CORTICOSTEROIDS	9.38392	FALSE	25.0219
TG(52:4) [NL-18:2]	R03A	TG [NL]	ADRENERGICS, INHALANTS	3.89909	FALSE	25.0219
TG(52:4) [NL-18:2]	R03CC	TG [NL]	SELECTIVE BETA-2-ADRENORECEPTOR AGONISTS	2.3316	FALSE	25.0219
TG(52:4) [NL-18:2]	R03DC	TG [NL]	LEUKOTRIENE RECEPTOR ANTAGONISTS	3.64178	FALSE	25.0219
TG(52:4) [NL-18:2]	R06A	TG [NL]	ANTIHISTAMINES FOR SYSTEMIC USE	3.88896	FALSE	25.0219
TG(52:4) [NL-18:2]	R06AE	TG [NL]	PIPERAZINE DERIVATIVES	4.50606	FALSE	25.0219
TG(52:4) [NL-18:2]	R06AX	TG [NL]	OTHER ANTIHISTAMINES FOR SYSTEMIC USE	6.49022	FALSE	25.0219
TG(52:4) [NL-18:2]	S01	TG [NL]	OPHTHALMOLOGICALS	6.2085	FALSE	25.0219
TG(52:4) [NL-18:2]	S01ED	TG [NL]	BETA BLOCKING AGENTS	5.13035	FALSE	25.0219
TG(52:4) [NL-18:2]	S01EE	TG [NL]	PROSTAGLANDIN ANALOGUES	4.79062	FALSE	25.0219
TG(52:4) [NL-18:2]	S01XA	TG [NL]	OTHER OPHTHALMOLOGICALS	5.19764	FALSE	25.0219
TG(52:4) [NL-18:3]	A	TG [NL]	ALIMENTARY TRACT AND METABOLISM	7.54909	FALSE	25.0219
TG(52:4) [NL-18:3]	A02BA	TG [NL]	H2-RECEPTOR ANTAGONISTS	4.82277	FALSE	25.0219
TG(52:4) [NL-18:3]	A02BC	TG [NL]	PROTON PUMP INHIBITORS	7.17506	FALSE	25.0219
TG(52:4) [NL-18:3]	A06A	TG [NL]	DRUGS FOR CONSTIPATION	5.19645	FALSE	25.0219
TG(52:4) [NL-18:3]	A06AA	TG [NL]	SOFTENERS, EMOLLIENTS	6.77468	FALSE	25.0219
TG(52:4) [NL-18:3]	A06AC	TG [NL]	BULK-FORMING LAXATIVES	4.09676	FALSE	25.0219
TG(52:4) [NL-18:3]	A06AC01	TG [NL]	ISPAGHULA (PSYLLA SEEDS)	8.45435	FALSE	25.0219
TG(52:4) [NL-18:3]	A07	TG [NL]	ANTIDIARRHEALS, INTESTINAL ANTIINFLAMMATORY/ANTIINFECTIVE AGENTS	4.43283	FALSE	25.0219
TG(52:4) [NL-18:3]	A10	TG [NL]	DRUGS USED IN DIABETES	7.92301	FALSE	25.0219
TG(52:4) [NL-18:3]	A10BA	TG [NL]	BIGUANIDES	11.9819	FALSE	25.0219
TG(52:4) [NL-18:3]	A10BB	TG [NL]	SULFONYLUREAS	2.89694	FALSE	25.0219
TG(52:4) [NL-18:3]	A11	TG [NL]	VITAMINS	8.03907	FALSE	25.0219
TG(52:4) [NL-18:3]	A11B	TG [NL]	MULTIVITAMINS, PLAIN	9.86392	FALSE	25.0219
TG(52:4) [NL-18:3]	A11G	TG [NL]	ASCORBIC ACID (VITAMIN C), INCL. COMBINATIONS	8.33034	FALSE	25.0219
TG(52:4) [NL-18:3]	A12	TG [NL]	MINERALS	11.4781	FALSE	25.0219
TG(52:4) [NL-18:3]	A12BA	TG [NL]	POTASSIUM	5.91758	FALSE	25.0219
TG(52:4) [NL-18:3]	A12CB	TG [NL]	ZINC	8.25748	FALSE	25.0219
TG(52:4) [NL-18:3]	A12CE	TG [NL]	SELENIUM	6.88306	FALSE	25.0219
TG(52:4) [NL-18:3]	B01AA	TG [NL]	VITAMIN K ANTAGONISTS	6.70905	FALSE	25.0219
TG(52:4) [NL-18:3]	B01AC	TG [NL]	PLATELET AGGREGATION INHIBITORS EXCL. HEPARIN	4.46917	FALSE	25.0219
TG(52:4) [NL-18:3]	B03A	TG [NL]	IRON PREPARATIONS	2.72911	FALSE	25.0219
TG(52:4) [NL-18:3]	B03BA	TG [NL]	VITAMIN B12 (CYANOCOBALAMIN AND ANALOGUES)	6.24217	FALSE	25.0219
TG(52:4) [NL-18:3]	B03BB	TG [NL]	FOLIC ACID AND DERIVATIVES	8.01607	FALSE	25.0219
TG(52:4) [NL-18:3]	C	TG [NL]	CARDIOVASCULAR SYSTEM	12.6381	FALSE	25.0219
TG(52:4) [NL-18:3]	C01	TG [NL]	CARDIAC THERAPY	9.87004	FALSE	25.0219
TG(52:4) [NL-18:3]	C01DA	TG [NL]	ORGANIC NITRATES	6.79487	FALSE	25.0219
TG(52:4) [NL-18:3]	C01EB	TG [NL]	OTHER CARDIAC PREPARATIONS	7.21699	FALSE	25.0219
TG(52:4) [NL-18:3]	C02	TG [NL]	ANTIHYPERTENSIVES	9.46041	FALSE	25.0219
TG(52:4) [NL-18:3]	C03	TG [NL]	DIURETICS	11.5947	FALSE	25.0219
TG(52:4) [NL-18:3]	C03AA	TG [NL]	THIAZIDES, PLAIN	10.015	FALSE	25.0219
TG(52:4) [NL-18:3]	C03CA	TG [NL]	SULFONAMIDES, PLAIN	7.38034	FALSE	25.0219
TG(52:4) [NL-18:3]	C03EA	TG [NL]	LOW-CEILING DIURETICS AND POTASSIUM-SPARING AGENTS	5.98023	FALSE	25.0219
TG(52:4) [NL-18:3]	C07A	TG [NL]	BETA BLOCKING AGENTS	3.72641	FALSE	25.0219
TG(52:4) [NL-18:3]	C07AB	TG [NL]	BETA BLOCKING AGENTS, SELECTIVE	16.9699	FALSE	25.0219
TG(52:4) [NL-18:3]	C08CA	TG [NL]	DIHYDROPYRIDINE DERIVATIVES	4.95653	FALSE	25.0219
TG(52:4) [NL-18:3]	C08D	TG [NL]	SELECTIVE CALCIUM CHANNEL BLOCKERS WITH DIRECT CARDIAC EFFECTS	8.19722	FALSE	25.0219
TG(52:4) [NL-18:3]	C09AA	TG [NL]	ACE INHIBITORS, PLAIN	9.06823	FALSE	25.0219
TG(52:4) [NL-18:3]	C09B	TG [NL]	ACE INHIBITORS, COMBINATIONS	5.08183	FALSE	25.0219
TG(52:4) [NL-18:3]	C09CA	TG [NL]	ANGIOTENSIN II RECEPTOR BLOCKERS (ARBS), PLAIN	7.30472	FALSE	25.0219
TG(52:4) [NL-18:3]	C10AA	TG [NL]	HMG COA REDUCTASE INHIBITORS	16.388	FALSE	25.0219
TG(52:4) [NL-18:3]	C10AB	TG [NL]	FIBRATES	11.3317	FALSE	25.0219
TG(52:4) [NL-18:3]	C10AD	TG [NL]	NICOTINIC ACID AND DERIVATIVES	3.52244	FALSE	25.0219
TG(52:4) [NL-18:3]	C10AX	TG [NL]	OTHER LIPID MODIFYING AGENTS	10.6768	FALSE	25.0219
TG(52:4) [NL-18:3]	C10AX06	TG [NL]	OMEGA-3-TRIGLYCERIDES INCL. OTHER ESTERS AND ACIDS	9.03762	FALSE	25.0219
TG(52:4) [NL-18:3]	C10BA02	TG [NL]	SIMVASTATIN AND EZETIMIBE	4.72628	FALSE	25.0219
TG(52:4) [NL-18:3]	D	TG [NL]	DERMATOLOGICALS	6.42148	FALSE	25.0219
TG(52:4) [NL-18:3]	D07A	TG [NL]	CORTICOSTEROIDS, PLAIN	4.23424	FALSE	25.0219
TG(52:4) [NL-18:3]	G03	TG [NL]	SEX HORMONES AND MODULATORS OF THE GENITAL SYSTEM	5.95972	FALSE	25.0219
TG(52:4) [NL-18:3]	G03BA	TG [NL]	3-OXOANDROSTEN (4) DERIVATIVES	1.43618	FALSE	25.0219
TG(52:4) [NL-18:3]	G03C	TG [NL]	ESTROGENS	6.23957	FALSE	25.0219
TG(52:4) [NL-18:3]	G03CA	TG [NL]	NATURAL AND SEMISYNTHETIC ESTROGENS, PLAIN	4.49793	FALSE	25.0219
TG(52:4) [NL-18:3]	G03DA	TG [NL]	PREGNEN (4) DERIVATIVES	7.1528	FALSE	25.0219
TG(52:4) [NL-18:3]	G04BD	TG [NL]	DRUGS FOR URINARY FREQUENCY AND INCONTINENCE	6.60379	FALSE	25.0219
TG(52:4) [NL-18:3]	G04BE	TG [NL]	DRUGS USED IN ERECTILE DYSFUNCTION	6.23302	FALSE	25.0219
TG(52:4) [NL-18:3]	G04CA	TG [NL]	ALPHA-ADRENORECEPTOR ANTAGONISTS	6.8285	FALSE	25.0219
TG(52:4) [NL-18:3]	G04CB	TG [NL]	TESTOSTERONE-5-ALPHA REDUCTASE INHIBITORS	3.25433	FALSE	25.0219
TG(52:4) [NL-18:3]	G04CX02	TG [NL]	SABALIS SERRULATAE FRUCTUS	2.14498	FALSE	25.0219
TG(52:4) [NL-18:3]	H	TG [NL]	SYSTEMIC HORMONAL PREPARATIONS, EXCL. SEX HORMONES AND INSULINS	6.70347	FALSE	25.0219
TG(52:4) [NL-18:3]	H03AA	TG [NL]	THYROID HORMONES	7.06012	FALSE	25.0219
TG(52:4) [NL-18:3]	J01	TG [NL]	ANTIBACTERIALS FOR SYSTEMIC USE	3.6429	FALSE	25.0219
TG(52:4) [NL-18:3]	L	TG [NL]	ANTINEOPLASTIC AND IMMUNOMODULATING AGENTS	2.95656	FALSE	25.0219
TG(52:4) [NL-18:3]	M	TG [NL]	MUSCULO-SKELETAL SYSTEM	4.76598	FALSE	25.0219
TG(52:4) [NL-18:3]	M01AB	TG [NL]	ACETIC ACID DERIVATIVES AND RELATED SUBSTANCES	2.32153	FALSE	25.0219
TG(52:4) [NL-18:3]	M01AC	TG [NL]	OXICAMS	4.61582	FALSE	25.0219
TG(52:4) [NL-18:3]	M01AE	TG [NL]	PROPIONIC ACID DERIVATIVES	6.34254	FALSE	25.0219
TG(52:4) [NL-18:3]	M01AE01	TG [NL]	IBUPROFEN	4.64674	FALSE	25.0219
TG(52:4) [NL-18:3]	M01AH	TG [NL]	COXIBS	5.18143	FALSE	25.0219
TG(52:4) [NL-18:3]	M01AX	TG [NL]	OTHER ANTIINFLAMMATORY AND ANTIRHEUMATIC AGENTS, NON-STEROIDS	7.7192	FALSE	25.0219
TG(52:4) [NL-18:3]	M04A	TG [NL]	ANTIGOUT PREPARATIONS	6.01768	FALSE	25.0219
TG(52:4) [NL-18:3]	M05BA	TG [NL]	BISPHOSPHONATES	12.9991	FALSE	25.0219
TG(52:4) [NL-18:3]	N	TG [NL]	NERVOUS SYSTEM	6.26273	FALSE	25.0219
TG(52:4) [NL-18:3]	N02	TG [NL]	ANALGESICS	4.40897	FALSE	25.0219
TG(52:4) [NL-18:3]	N02BA	TG [NL]	SALICYLIC ACID AND DERIVATIVES	9.86627	FALSE	25.0219
TG(52:4) [NL-18:3]	N02BE	TG [NL]	ANILIDES	11.409	FALSE	25.0219
TG(52:4) [NL-18:3]	N03AX	TG [NL]	OTHER ANTIEPILEPTICS	4.2755	FALSE	25.0219
TG(52:4) [NL-18:3]	N05BA	TG [NL]	BENZODIAZEPINE DERIVATIVES	4.34369	FALSE	25.0219
TG(52:4) [NL-18:3]	N05CF	TG [NL]	BENZODIAZEPINE RELATED DRUGS	4.69062	FALSE	25.0219
TG(52:4) [NL-18:3]	N05CH	TG [NL]	MELATONIN RECEPTOR AGONISTS	3.04202	FALSE	25.0219
TG(52:4) [NL-18:3]	N06	TG [NL]	PSYCHOANALEPTICS	4.24209	FALSE	25.0219
TG(52:4) [NL-18:3]	N06AB	TG [NL]	SELECTIVE SEROTONIN REUPTAKE INHIBITORS	7.91889	FALSE	25.0219
TG(52:4) [NL-18:3]	N06AX	TG [NL]	OTHER ANTIDEPRESSANTS	6.93097	FALSE	25.0219
TG(52:4) [NL-18:3]	R	TG [NL]	RESPIRATORY SYSTEM	4.29054	FALSE	25.0219
TG(52:4) [NL-18:3]	R01	TG [NL]	NASAL PREPARATIONS	2.79488	FALSE	25.0219
TG(52:4) [NL-18:3]	R01AD	TG [NL]	CORTICOSTEROIDS	8.62571	FALSE	25.0219
TG(52:4) [NL-18:3]	R03A	TG [NL]	ADRENERGICS, INHALANTS	5.63519	FALSE	25.0219
TG(52:4) [NL-18:3]	R03CC	TG [NL]	SELECTIVE BETA-2-ADRENORECEPTOR AGONISTS	3.94328	FALSE	25.0219
TG(52:4) [NL-18:3]	R03DC	TG [NL]	LEUKOTRIENE RECEPTOR ANTAGONISTS	5.95005	FALSE	25.0219
TG(52:4) [NL-18:3]	R06A	TG [NL]	ANTIHISTAMINES FOR SYSTEMIC USE	2.81579	FALSE	25.0219
TG(52:4) [NL-18:3]	R06AE	TG [NL]	PIPERAZINE DERIVATIVES	4.81049	FALSE	25.0219
TG(52:4) [NL-18:3]	R06AX	TG [NL]	OTHER ANTIHISTAMINES FOR SYSTEMIC USE	6.21572	FALSE	25.0219
TG(52:4) [NL-18:3]	S01	TG [NL]	OPHTHALMOLOGICALS	5.73436	FALSE	25.0219
TG(52:4) [NL-18:3]	S01ED	TG [NL]	BETA BLOCKING AGENTS	12.1101	FALSE	25.0219
TG(52:4) [NL-18:3]	S01EE	TG [NL]	PROSTAGLANDIN ANALOGUES	5.98851	FALSE	25.0219
TG(52:4) [NL-18:3]	S01XA	TG [NL]	OTHER OPHTHALMOLOGICALS	3.92683	FALSE	25.0219
TG(52:4) [SIM]	A	TG [SIM]	ALIMENTARY TRACT AND METABOLISM	5.66013	FALSE	25.0219
TG(52:4) [SIM]	A02BA	TG [SIM]	H2-RECEPTOR ANTAGONISTS	5.84463	FALSE	25.0219
TG(52:4) [SIM]	A02BC	TG [SIM]	PROTON PUMP INHIBITORS	7.36126	FALSE	25.0219
TG(52:4) [SIM]	A06A	TG [SIM]	DRUGS FOR CONSTIPATION	6.43824	FALSE	25.0219
TG(52:4) [SIM]	A06AA	TG [SIM]	SOFTENERS, EMOLLIENTS	7.83145	FALSE	25.0219
TG(52:4) [SIM]	A06AC	TG [SIM]	BULK-FORMING LAXATIVES	5.07369	FALSE	25.0219
TG(52:4) [SIM]	A06AC01	TG [SIM]	ISPAGHULA (PSYLLA SEEDS)	7.74295	FALSE	25.0219
TG(52:4) [SIM]	A07	TG [SIM]	ANTIDIARRHEALS, INTESTINAL ANTIINFLAMMATORY/ANTIINFECTIVE AGENTS	5.3039	FALSE	25.0219
TG(52:4) [SIM]	A10	TG [SIM]	DRUGS USED IN DIABETES	12.4212	FALSE	25.0219
TG(52:4) [SIM]	A10BA	TG [SIM]	BIGUANIDES	8.96077	FALSE	25.0219
TG(52:4) [SIM]	A10BB	TG [SIM]	SULFONYLUREAS	4.57703	FALSE	25.0219
TG(52:4) [SIM]	A11	TG [SIM]	VITAMINS	8.67215	FALSE	25.0219
TG(52:4) [SIM]	A11B	TG [SIM]	MULTIVITAMINS, PLAIN	9.65235	FALSE	25.0219
TG(52:4) [SIM]	A11G	TG [SIM]	ASCORBIC ACID (VITAMIN C), INCL. COMBINATIONS	8.43329	FALSE	25.0219
TG(52:4) [SIM]	A12	TG [SIM]	MINERALS	10.801	FALSE	25.0219
TG(52:4) [SIM]	A12BA	TG [SIM]	POTASSIUM	6.34891	FALSE	25.0219
TG(52:4) [SIM]	A12CB	TG [SIM]	ZINC	6.86151	FALSE	25.0219
TG(52:4) [SIM]	A12CE	TG [SIM]	SELENIUM	5.984	FALSE	25.0219
TG(52:4) [SIM]	B01AA	TG [SIM]	VITAMIN K ANTAGONISTS	5.56963	FALSE	25.0219
TG(52:4) [SIM]	B01AC	TG [SIM]	PLATELET AGGREGATION INHIBITORS EXCL. HEPARIN	4.8439	FALSE	25.0219
TG(52:4) [SIM]	B03A	TG [SIM]	IRON PREPARATIONS	2.28617	FALSE	25.0219
TG(52:4) [SIM]	B03BA	TG [SIM]	VITAMIN B12 (CYANOCOBALAMIN AND ANALOGUES)	6.85168	FALSE	25.0219
TG(52:4) [SIM]	B03BB	TG [SIM]	FOLIC ACID AND DERIVATIVES	7.8477	FALSE	25.0219
TG(52:4) [SIM]	C	TG [SIM]	CARDIOVASCULAR SYSTEM	17.1336	FALSE	25.0219
TG(52:4) [SIM]	C01	TG [SIM]	CARDIAC THERAPY	10.8762	FALSE	25.0219
TG(52:4) [SIM]	C01DA	TG [SIM]	ORGANIC NITRATES	6.19565	FALSE	25.0219
TG(52:4) [SIM]	C01EB	TG [SIM]	OTHER CARDIAC PREPARATIONS	8.14969	FALSE	25.0219
TG(52:4) [SIM]	C02	TG [SIM]	ANTIHYPERTENSIVES	9.115	FALSE	25.0219
TG(52:4) [SIM]	C03	TG [SIM]	DIURETICS	13.1943	FALSE	25.0219
TG(52:4) [SIM]	C03AA	TG [SIM]	THIAZIDES, PLAIN	9.08183	FALSE	25.0219
TG(52:4) [SIM]	C03CA	TG [SIM]	SULFONAMIDES, PLAIN	8.2629	FALSE	25.0219
TG(52:4) [SIM]	C03EA	TG [SIM]	LOW-CEILING DIURETICS AND POTASSIUM-SPARING AGENTS	7.05126	FALSE	25.0219
TG(52:4) [SIM]	C07A	TG [SIM]	BETA BLOCKING AGENTS	3.68018	FALSE	25.0219
TG(52:4) [SIM]	C07AB	TG [SIM]	BETA BLOCKING AGENTS, SELECTIVE	14.5918	FALSE	25.0219
TG(52:4) [SIM]	C08CA	TG [SIM]	DIHYDROPYRIDINE DERIVATIVES	5.28893	FALSE	25.0219
TG(52:4) [SIM]	C08D	TG [SIM]	SELECTIVE CALCIUM CHANNEL BLOCKERS WITH DIRECT CARDIAC EFFECTS	9.16977	FALSE	25.0219
TG(52:4) [SIM]	C09AA	TG [SIM]	ACE INHIBITORS, PLAIN	11.138	FALSE	25.0219
TG(52:4) [SIM]	C09B	TG [SIM]	ACE INHIBITORS, COMBINATIONS	7.10515	FALSE	25.0219
TG(52:4) [SIM]	C09CA	TG [SIM]	ANGIOTENSIN II RECEPTOR BLOCKERS (ARBS), PLAIN	6.63497	FALSE	25.0219
TG(52:4) [SIM]	C10AA	TG [SIM]	HMG COA REDUCTASE INHIBITORS	8.18218	FALSE	25.0219
TG(52:4) [SIM]	C10AB	TG [SIM]	FIBRATES	5.0086	FALSE	25.0219
TG(52:4) [SIM]	C10AD	TG [SIM]	NICOTINIC ACID AND DERIVATIVES	4.47022	FALSE	25.0219
TG(52:4) [SIM]	C10AX	TG [SIM]	OTHER LIPID MODIFYING AGENTS	8.63284	FALSE	25.0219
TG(52:4) [SIM]	C10AX06	TG [SIM]	OMEGA-3-TRIGLYCERIDES INCL. OTHER ESTERS AND ACIDS	10.2012	FALSE	25.0219
TG(52:4) [SIM]	C10BA02	TG [SIM]	SIMVASTATIN AND EZETIMIBE	2.09765	FALSE	25.0219
TG(52:4) [SIM]	D	TG [SIM]	DERMATOLOGICALS	5.9626	FALSE	25.0219
TG(52:4) [SIM]	D07A	TG [SIM]	CORTICOSTEROIDS, PLAIN	2.54242	FALSE	25.0219
TG(52:4) [SIM]	G03	TG [SIM]	SEX HORMONES AND MODULATORS OF THE GENITAL SYSTEM	6.26621	FALSE	25.0219
TG(52:4) [SIM]	G03BA	TG [SIM]	3-OXOANDROSTEN (4) DERIVATIVES	1.02816	FALSE	25.0219
TG(52:4) [SIM]	G03C	TG [SIM]	ESTROGENS	7.16655	FALSE	25.0219
TG(52:4) [SIM]	G03CA	TG [SIM]	NATURAL AND SEMISYNTHETIC ESTROGENS, PLAIN	5.61742	FALSE	25.0219
TG(52:4) [SIM]	G03DA	TG [SIM]	PREGNEN (4) DERIVATIVES	7.25776	FALSE	25.0219
TG(52:4) [SIM]	G04BD	TG [SIM]	DRUGS FOR URINARY FREQUENCY AND INCONTINENCE	6.52365	FALSE	25.0219
TG(52:4) [SIM]	G04BE	TG [SIM]	DRUGS USED IN ERECTILE DYSFUNCTION	4.10384	FALSE	25.0219
TG(52:4) [SIM]	G04CA	TG [SIM]	ALPHA-ADRENORECEPTOR ANTAGONISTS	4.76723	FALSE	25.0219
TG(52:4) [SIM]	G04CB	TG [SIM]	TESTOSTERONE-5-ALPHA REDUCTASE INHIBITORS	4.50836	FALSE	25.0219
TG(52:4) [SIM]	G04CX02	TG [SIM]	SABALIS SERRULATAE FRUCTUS	0.737508	FALSE	25.0219
TG(52:4) [SIM]	H	TG [SIM]	SYSTEMIC HORMONAL PREPARATIONS, EXCL. SEX HORMONES AND INSULINS	5.33293	FALSE	25.0219
TG(52:4) [SIM]	H03AA	TG [SIM]	THYROID HORMONES	7.12065	FALSE	25.0219
TG(52:4) [SIM]	J01	TG [SIM]	ANTIBACTERIALS FOR SYSTEMIC USE	3.5921	FALSE	25.0219
TG(52:4) [SIM]	L	TG [SIM]	ANTINEOPLASTIC AND IMMUNOMODULATING AGENTS	5.98614	FALSE	25.0219
TG(52:4) [SIM]	M	TG [SIM]	MUSCULO-SKELETAL SYSTEM	5.92721	FALSE	25.0219
TG(52:4) [SIM]	M01AB	TG [SIM]	ACETIC ACID DERIVATIVES AND RELATED SUBSTANCES	3.19111	FALSE	25.0219
TG(52:4) [SIM]	M01AC	TG [SIM]	OXICAMS	3.50306	FALSE	25.0219
TG(52:4) [SIM]	M01AE	TG [SIM]	PROPIONIC ACID DERIVATIVES	5.71283	FALSE	25.0219
TG(52:4) [SIM]	M01AE01	TG [SIM]	IBUPROFEN	4.79379	FALSE	25.0219
TG(52:4) [SIM]	M01AH	TG [SIM]	COXIBS	4.60574	FALSE	25.0219
TG(52:4) [SIM]	M01AX	TG [SIM]	OTHER ANTIINFLAMMATORY AND ANTIRHEUMATIC AGENTS, NON-STEROIDS	6.89549	FALSE	25.0219
TG(52:4) [SIM]	M04A	TG [SIM]	ANTIGOUT PREPARATIONS	4.29291	FALSE	25.0219
TG(52:4) [SIM]	M05BA	TG [SIM]	BISPHOSPHONATES	16.2763	FALSE	25.0219
TG(52:4) [SIM]	N	TG [SIM]	NERVOUS SYSTEM	5.33853	FALSE	25.0219
TG(52:4) [SIM]	N02	TG [SIM]	ANALGESICS	6.31402	FALSE	25.0219
TG(52:4) [SIM]	N02BA	TG [SIM]	SALICYLIC ACID AND DERIVATIVES	13.0253	FALSE	25.0219
TG(52:4) [SIM]	N02BE	TG [SIM]	ANILIDES	14.1517	FALSE	25.0219
TG(52:4) [SIM]	N03AX	TG [SIM]	OTHER ANTIEPILEPTICS	4.95198	FALSE	25.0219
TG(52:4) [SIM]	N05BA	TG [SIM]	BENZODIAZEPINE DERIVATIVES	3.26043	FALSE	25.0219
TG(52:4) [SIM]	N05CF	TG [SIM]	BENZODIAZEPINE RELATED DRUGS	3.78527	FALSE	25.0219
TG(52:4) [SIM]	N05CH	TG [SIM]	MELATONIN RECEPTOR AGONISTS	2.88317	FALSE	25.0219
TG(52:4) [SIM]	N06	TG [SIM]	PSYCHOANALEPTICS	5.575	FALSE	25.0219
TG(52:4) [SIM]	N06AB	TG [SIM]	SELECTIVE SEROTONIN REUPTAKE INHIBITORS	5.97725	FALSE	25.0219
TG(52:4) [SIM]	N06AX	TG [SIM]	OTHER ANTIDEPRESSANTS	6.73568	FALSE	25.0219
TG(52:4) [SIM]	R	TG [SIM]	RESPIRATORY SYSTEM	4.48498	FALSE	25.0219
TG(52:4) [SIM]	R01	TG [SIM]	NASAL PREPARATIONS	4.27814	FALSE	25.0219
TG(52:4) [SIM]	R01AD	TG [SIM]	CORTICOSTEROIDS	8.96676	FALSE	25.0219
TG(52:4) [SIM]	R03A	TG [SIM]	ADRENERGICS, INHALANTS	3.85142	FALSE	25.0219
TG(52:4) [SIM]	R03CC	TG [SIM]	SELECTIVE BETA-2-ADRENORECEPTOR AGONISTS	2.47119	FALSE	25.0219
TG(52:4) [SIM]	R03DC	TG [SIM]	LEUKOTRIENE RECEPTOR ANTAGONISTS	5.21452	FALSE	25.0219
TG(52:4) [SIM]	R06A	TG [SIM]	ANTIHISTAMINES FOR SYSTEMIC USE	2.55673	FALSE	25.0219
TG(52:4) [SIM]	R06AE	TG [SIM]	PIPERAZINE DERIVATIVES	5.08392	FALSE	25.0219
TG(52:4) [SIM]	R06AX	TG [SIM]	OTHER ANTIHISTAMINES FOR SYSTEMIC USE	5.62403	FALSE	25.0219
TG(52:4) [SIM]	S01	TG [SIM]	OPHTHALMOLOGICALS	6.41288	FALSE	25.0219
TG(52:4) [SIM]	S01ED	TG [SIM]	BETA BLOCKING AGENTS	7.63542	FALSE	25.0219
TG(52:4) [SIM]	S01EE	TG [SIM]	PROSTAGLANDIN ANALOGUES	5.67595	FALSE	25.0219
TG(52:4) [SIM]	S01XA	TG [SIM]	OTHER OPHTHALMOLOGICALS	5.8114	FALSE	25.0219
TG(52:5) [NL-18:3]	A	TG [NL]	ALIMENTARY TRACT AND METABOLISM	6.52649	FALSE	25.0219
TG(52:5) [NL-18:3]	A02BA	TG [NL]	H2-RECEPTOR ANTAGONISTS	5.35412	FALSE	25.0219
TG(52:5) [NL-18:3]	A02BC	TG [NL]	PROTON PUMP INHIBITORS	7.16489	FALSE	25.0219
TG(52:5) [NL-18:3]	A06A	TG [NL]	DRUGS FOR CONSTIPATION	5.44375	FALSE	25.0219
TG(52:5) [NL-18:3]	A06AA	TG [NL]	SOFTENERS, EMOLLIENTS	7.00981	FALSE	25.0219
TG(52:5) [NL-18:3]	A06AC	TG [NL]	BULK-FORMING LAXATIVES	5.4894	FALSE	25.0219
TG(52:5) [NL-18:3]	A06AC01	TG [NL]	ISPAGHULA (PSYLLA SEEDS)	6.07371	FALSE	25.0219
TG(52:5) [NL-18:3]	A07	TG [NL]	ANTIDIARRHEALS, INTESTINAL ANTIINFLAMMATORY/ANTIINFECTIVE AGENTS	3.33529	FALSE	25.0219
TG(52:5) [NL-18:3]	A10	TG [NL]	DRUGS USED IN DIABETES	10.3587	FALSE	25.0219
TG(52:5) [NL-18:3]	A10BA	TG [NL]	BIGUANIDES	14.5006	FALSE	25.0219
TG(52:5) [NL-18:3]	A10BB	TG [NL]	SULFONYLUREAS	3.76688	FALSE	25.0219
TG(52:5) [NL-18:3]	A11	TG [NL]	VITAMINS	9.90582	FALSE	25.0219
TG(52:5) [NL-18:3]	A11B	TG [NL]	MULTIVITAMINS, PLAIN	12.2429	FALSE	25.0219
TG(52:5) [NL-18:3]	A11G	TG [NL]	ASCORBIC ACID (VITAMIN C), INCL. COMBINATIONS	7.79727	FALSE	25.0219
TG(52:5) [NL-18:3]	A12	TG [NL]	MINERALS	10.7507	FALSE	25.0219
TG(52:5) [NL-18:3]	A12BA	TG [NL]	POTASSIUM	4.87172	FALSE	25.0219
TG(52:5) [NL-18:3]	A12CB	TG [NL]	ZINC	6.18564	FALSE	25.0219
TG(52:5) [NL-18:3]	A12CE	TG [NL]	SELENIUM	7.48032	FALSE	25.0219
TG(52:5) [NL-18:3]	B01AA	TG [NL]	VITAMIN K ANTAGONISTS	4.31314	FALSE	25.0219
TG(52:5) [NL-18:3]	B01AC	TG [NL]	PLATELET AGGREGATION INHIBITORS EXCL. HEPARIN	5.3866	FALSE	25.0219
TG(52:5) [NL-18:3]	B03A	TG [NL]	IRON PREPARATIONS	2.54571	FALSE	25.0219
TG(52:5) [NL-18:3]	B03BA	TG [NL]	VITAMIN B12 (CYANOCOBALAMIN AND ANALOGUES)	6.45697	FALSE	25.0219
TG(52:5) [NL-18:3]	B03BB	TG [NL]	FOLIC ACID AND DERIVATIVES	6.68472	FALSE	25.0219
TG(52:5) [NL-18:3]	C	TG [NL]	CARDIOVASCULAR SYSTEM	14.0733	FALSE	25.0219
TG(52:5) [NL-18:3]	C01	TG [NL]	CARDIAC THERAPY	8.55076	FALSE	25.0219
TG(52:5) [NL-18:3]	C01DA	TG [NL]	ORGANIC NITRATES	4.82609	FALSE	25.0219
TG(52:5) [NL-18:3]	C01EB	TG [NL]	OTHER CARDIAC PREPARATIONS	7.07404	FALSE	25.0219
TG(52:5) [NL-18:3]	C02	TG [NL]	ANTIHYPERTENSIVES	8.26209	FALSE	25.0219
TG(52:5) [NL-18:3]	C03	TG [NL]	DIURETICS	10.3459	FALSE	25.0219
TG(52:5) [NL-18:3]	C03AA	TG [NL]	THIAZIDES, PLAIN	10.6856	FALSE	25.0219
TG(52:5) [NL-18:3]	C03CA	TG [NL]	SULFONAMIDES, PLAIN	6.3702	FALSE	25.0219
TG(52:5) [NL-18:3]	C03EA	TG [NL]	LOW-CEILING DIURETICS AND POTASSIUM-SPARING AGENTS	3.27184	FALSE	25.0219
TG(52:5) [NL-18:3]	C07A	TG [NL]	BETA BLOCKING AGENTS	3.78564	FALSE	25.0219
TG(52:5) [NL-18:3]	C07AB	TG [NL]	BETA BLOCKING AGENTS, SELECTIVE	12.5823	FALSE	25.0219
TG(52:5) [NL-18:3]	C08CA	TG [NL]	DIHYDROPYRIDINE DERIVATIVES	5.3401	FALSE	25.0219
TG(52:5) [NL-18:3]	C08D	TG [NL]	SELECTIVE CALCIUM CHANNEL BLOCKERS WITH DIRECT CARDIAC EFFECTS	8.97766	FALSE	25.0219
TG(52:5) [NL-18:3]	C09AA	TG [NL]	ACE INHIBITORS, PLAIN	10.2208	FALSE	25.0219
TG(52:5) [NL-18:3]	C09B	TG [NL]	ACE INHIBITORS, COMBINATIONS	6.08307	FALSE	25.0219
TG(52:5) [NL-18:3]	C09CA	TG [NL]	ANGIOTENSIN II RECEPTOR BLOCKERS (ARBS), PLAIN	6.11928	FALSE	25.0219
TG(52:5) [NL-18:3]	C10AA	TG [NL]	HMG COA REDUCTASE INHIBITORS	12.5818	FALSE	25.0219
TG(52:5) [NL-18:3]	C10AB	TG [NL]	FIBRATES	5.91102	FALSE	25.0219
TG(52:5) [NL-18:3]	C10AD	TG [NL]	NICOTINIC ACID AND DERIVATIVES	4.43384	FALSE	25.0219
TG(52:5) [NL-18:3]	C10AX	TG [NL]	OTHER LIPID MODIFYING AGENTS	10.1655	FALSE	25.0219
TG(52:5) [NL-18:3]	C10AX06	TG [NL]	OMEGA-3-TRIGLYCERIDES INCL. OTHER ESTERS AND ACIDS	8.61225	FALSE	25.0219
TG(52:5) [NL-18:3]	C10BA02	TG [NL]	SIMVASTATIN AND EZETIMIBE	3.27091	FALSE	25.0219
TG(52:5) [NL-18:3]	D	TG [NL]	DERMATOLOGICALS	6.48235	FALSE	25.0219
TG(52:5) [NL-18:3]	D07A	TG [NL]	CORTICOSTEROIDS, PLAIN	3.95544	FALSE	25.0219
TG(52:5) [NL-18:3]	G03	TG [NL]	SEX HORMONES AND MODULATORS OF THE GENITAL SYSTEM	6.81573	FALSE	25.0219
TG(52:5) [NL-18:3]	G03BA	TG [NL]	3-OXOANDROSTEN (4) DERIVATIVES	2.46903	FALSE	25.0219
TG(52:5) [NL-18:3]	G03C	TG [NL]	ESTROGENS	5.89194	FALSE	25.0219
TG(52:5) [NL-18:3]	G03CA	TG [NL]	NATURAL AND SEMISYNTHETIC ESTROGENS, PLAIN	5.22437	FALSE	25.0219
TG(52:5) [NL-18:3]	G03DA	TG [NL]	PREGNEN (4) DERIVATIVES	7.1682	FALSE	25.0219
TG(52:5) [NL-18:3]	G04BD	TG [NL]	DRUGS FOR URINARY FREQUENCY AND INCONTINENCE	5.03273	FALSE	25.0219
TG(52:5) [NL-18:3]	G04BE	TG [NL]	DRUGS USED IN ERECTILE DYSFUNCTION	4.33962	FALSE	25.0219
TG(52:5) [NL-18:3]	G04CA	TG [NL]	ALPHA-ADRENORECEPTOR ANTAGONISTS	7.03678	FALSE	25.0219
TG(52:5) [NL-18:3]	G04CB	TG [NL]	TESTOSTERONE-5-ALPHA REDUCTASE INHIBITORS	4.42724	FALSE	25.0219
TG(52:5) [NL-18:3]	G04CX02	TG [NL]	SABALIS SERRULATAE FRUCTUS	1.83337	FALSE	25.0219
TG(52:5) [NL-18:3]	H	TG [NL]	SYSTEMIC HORMONAL PREPARATIONS, EXCL. SEX HORMONES AND INSULINS	5.71414	FALSE	25.0219
TG(52:5) [NL-18:3]	H03AA	TG [NL]	THYROID HORMONES	6.9838	FALSE	25.0219
TG(52:5) [NL-18:3]	J01	TG [NL]	ANTIBACTERIALS FOR SYSTEMIC USE	4.28054	FALSE	25.0219
TG(52:5) [NL-18:3]	L	TG [NL]	ANTINEOPLASTIC AND IMMUNOMODULATING AGENTS	3.6109	FALSE	25.0219
TG(52:5) [NL-18:3]	M	TG [NL]	MUSCULO-SKELETAL SYSTEM	6.485	FALSE	25.0219
TG(52:5) [NL-18:3]	M01AB	TG [NL]	ACETIC ACID DERIVATIVES AND RELATED SUBSTANCES	1.6979	FALSE	25.0219
TG(52:5) [NL-18:3]	M01AC	TG [NL]	OXICAMS	6.118	FALSE	25.0219
TG(52:5) [NL-18:3]	M01AE	TG [NL]	PROPIONIC ACID DERIVATIVES	6.49304	FALSE	25.0219
TG(52:5) [NL-18:3]	M01AE01	TG [NL]	IBUPROFEN	5.60613	FALSE	25.0219
TG(52:5) [NL-18:3]	M01AH	TG [NL]	COXIBS	4.57972	FALSE	25.0219
TG(52:5) [NL-18:3]	M01AX	TG [NL]	OTHER ANTIINFLAMMATORY AND ANTIRHEUMATIC AGENTS, NON-STEROIDS	6.91167	FALSE	25.0219
TG(52:5) [NL-18:3]	M04A	TG [NL]	ANTIGOUT PREPARATIONS	3.89716	FALSE	25.0219
TG(52:5) [NL-18:3]	M05BA	TG [NL]	BISPHOSPHONATES	14.0196	FALSE	25.0219
TG(52:5) [NL-18:3]	N	TG [NL]	NERVOUS SYSTEM	5.1601	FALSE	25.0219
TG(52:5) [NL-18:3]	N02	TG [NL]	ANALGESICS	4.96444	FALSE	25.0219
TG(52:5) [NL-18:3]	N02BA	TG [NL]	SALICYLIC ACID AND DERIVATIVES	7.85208	FALSE	25.0219
TG(52:5) [NL-18:3]	N02BE	TG [NL]	ANILIDES	11.8976	FALSE	25.0219
TG(52:5) [NL-18:3]	N03AX	TG [NL]	OTHER ANTIEPILEPTICS	4.17246	FALSE	25.0219
TG(52:5) [NL-18:3]	N05BA	TG [NL]	BENZODIAZEPINE DERIVATIVES	4.38129	FALSE	25.0219
TG(52:5) [NL-18:3]	N05CF	TG [NL]	BENZODIAZEPINE RELATED DRUGS	5.22847	FALSE	25.0219
TG(52:5) [NL-18:3]	N05CH	TG [NL]	MELATONIN RECEPTOR AGONISTS	2.24153	FALSE	25.0219
TG(52:5) [NL-18:3]	N06	TG [NL]	PSYCHOANALEPTICS	3.62988	FALSE	25.0219
TG(52:5) [NL-18:3]	N06AB	TG [NL]	SELECTIVE SEROTONIN REUPTAKE INHIBITORS	10.6988	FALSE	25.0219
TG(52:5) [NL-18:3]	N06AX	TG [NL]	OTHER ANTIDEPRESSANTS	7.51981	FALSE	25.0219
TG(52:5) [NL-18:3]	R	TG [NL]	RESPIRATORY SYSTEM	4.42686	FALSE	25.0219
TG(52:5) [NL-18:3]	R01	TG [NL]	NASAL PREPARATIONS	4.92586	FALSE	25.0219
TG(52:5) [NL-18:3]	R01AD	TG [NL]	CORTICOSTEROIDS	8.17719	FALSE	25.0219
TG(52:5) [NL-18:3]	R03A	TG [NL]	ADRENERGICS, INHALANTS	4.39222	FALSE	25.0219
TG(52:5) [NL-18:3]	R03CC	TG [NL]	SELECTIVE BETA-2-ADRENORECEPTOR AGONISTS	5.47075	FALSE	25.0219
TG(52:5) [NL-18:3]	R03DC	TG [NL]	LEUKOTRIENE RECEPTOR ANTAGONISTS	5.61708	FALSE	25.0219
TG(52:5) [NL-18:3]	R06A	TG [NL]	ANTIHISTAMINES FOR SYSTEMIC USE	1.48115	FALSE	25.0219
TG(52:5) [NL-18:3]	R06AE	TG [NL]	PIPERAZINE DERIVATIVES	4.2557	FALSE	25.0219
TG(52:5) [NL-18:3]	R06AX	TG [NL]	OTHER ANTIHISTAMINES FOR SYSTEMIC USE	5.65708	FALSE	25.0219
TG(52:5) [NL-18:3]	S01	TG [NL]	OPHTHALMOLOGICALS	6.96121	FALSE	25.0219
TG(52:5) [NL-18:3]	S01ED	TG [NL]	BETA BLOCKING AGENTS	9.70959	FALSE	25.0219
TG(52:5) [NL-18:3]	S01EE	TG [NL]	PROSTAGLANDIN ANALOGUES	5.86789	FALSE	25.0219
TG(52:5) [NL-18:3]	S01XA	TG [NL]	OTHER OPHTHALMOLOGICALS	5.10928	FALSE	25.0219
TG(52:5) [NL-20:4]	A	TG [NL]	ALIMENTARY TRACT AND METABOLISM	10.0431	FALSE	25.0219
TG(52:5) [NL-20:4]	A02BA	TG [NL]	H2-RECEPTOR ANTAGONISTS	4.88585	FALSE	25.0219
TG(52:5) [NL-20:4]	A02BC	TG [NL]	PROTON PUMP INHIBITORS	10.8795	FALSE	25.0219
TG(52:5) [NL-20:4]	A06A	TG [NL]	DRUGS FOR CONSTIPATION	6.63367	FALSE	25.0219
TG(52:5) [NL-20:4]	A06AA	TG [NL]	SOFTENERS, EMOLLIENTS	8.79885	FALSE	25.0219
TG(52:5) [NL-20:4]	A06AC	TG [NL]	BULK-FORMING LAXATIVES	6.98256	FALSE	25.0219
TG(52:5) [NL-20:4]	A06AC01	TG [NL]	ISPAGHULA (PSYLLA SEEDS)	8.36535	FALSE	25.0219
TG(52:5) [NL-20:4]	A07	TG [NL]	ANTIDIARRHEALS, INTESTINAL ANTIINFLAMMATORY/ANTIINFECTIVE AGENTS	4.657	FALSE	25.0219
TG(52:5) [NL-20:4]	A10	TG [NL]	DRUGS USED IN DIABETES	7.85577	FALSE	25.0219
TG(52:5) [NL-20:4]	A10BA	TG [NL]	BIGUANIDES	14.2221	FALSE	25.0219
TG(52:5) [NL-20:4]	A10BB	TG [NL]	SULFONYLUREAS	2.48531	FALSE	25.0219
TG(52:5) [NL-20:4]	A11	TG [NL]	VITAMINS	8.67378	FALSE	25.0219
TG(52:5) [NL-20:4]	A11B	TG [NL]	MULTIVITAMINS, PLAIN	9.32879	FALSE	25.0219
TG(52:5) [NL-20:4]	A11G	TG [NL]	ASCORBIC ACID (VITAMIN C), INCL. COMBINATIONS	13.7906	FALSE	25.0219
TG(52:5) [NL-20:4]	A12	TG [NL]	MINERALS	9.05866	FALSE	25.0219
TG(52:5) [NL-20:4]	A12BA	TG [NL]	POTASSIUM	6.22909	FALSE	25.0219
TG(52:5) [NL-20:4]	A12CB	TG [NL]	ZINC	5.2352	FALSE	25.0219
TG(52:5) [NL-20:4]	A12CE	TG [NL]	SELENIUM	5.68742	FALSE	25.0219
TG(52:5) [NL-20:4]	B01AA	TG [NL]	VITAMIN K ANTAGONISTS	8.59598	FALSE	25.0219
TG(52:5) [NL-20:4]	B01AC	TG [NL]	PLATELET AGGREGATION INHIBITORS EXCL. HEPARIN	1.91621	FALSE	25.0219
TG(52:5) [NL-20:4]	B03A	TG [NL]	IRON PREPARATIONS	4.87536	FALSE	25.0219
TG(52:5) [NL-20:4]	B03BA	TG [NL]	VITAMIN B12 (CYANOCOBALAMIN AND ANALOGUES)	7.83736	FALSE	25.0219
TG(52:5) [NL-20:4]	B03BB	TG [NL]	FOLIC ACID AND DERIVATIVES	7.64918	FALSE	25.0219
TG(52:5) [NL-20:4]	C	TG [NL]	CARDIOVASCULAR SYSTEM	8.70469	FALSE	25.0219
TG(52:5) [NL-20:4]	C01	TG [NL]	CARDIAC THERAPY	8.05729	FALSE	25.0219
TG(52:5) [NL-20:4]	C01DA	TG [NL]	ORGANIC NITRATES	4.65042	FALSE	25.0219
TG(52:5) [NL-20:4]	C01EB	TG [NL]	OTHER CARDIAC PREPARATIONS	10.9444	FALSE	25.0219
TG(52:5) [NL-20:4]	C02	TG [NL]	ANTIHYPERTENSIVES	8.74417	FALSE	25.0219
TG(52:5) [NL-20:4]	C03	TG [NL]	DIURETICS	10.9728	FALSE	25.0219
TG(52:5) [NL-20:4]	C03AA	TG [NL]	THIAZIDES, PLAIN	13.3321	FALSE	25.0219
TG(52:5) [NL-20:4]	C03CA	TG [NL]	SULFONAMIDES, PLAIN	6.27665	FALSE	25.0219
TG(52:5) [NL-20:4]	C03EA	TG [NL]	LOW-CEILING DIURETICS AND POTASSIUM-SPARING AGENTS	8.50548	FALSE	25.0219
TG(52:5) [NL-20:4]	C07A	TG [NL]	BETA BLOCKING AGENTS	5.00227	FALSE	25.0219
TG(52:5) [NL-20:4]	C07AB	TG [NL]	BETA BLOCKING AGENTS, SELECTIVE	13.9862	FALSE	25.0219
TG(52:5) [NL-20:4]	C08CA	TG [NL]	DIHYDROPYRIDINE DERIVATIVES	5.87254	FALSE	25.0219
TG(52:5) [NL-20:4]	C08D	TG [NL]	SELECTIVE CALCIUM CHANNEL BLOCKERS WITH DIRECT CARDIAC EFFECTS	4.34386	FALSE	25.0219
TG(52:5) [NL-20:4]	C09AA	TG [NL]	ACE INHIBITORS, PLAIN	9.44668	FALSE	25.0219
TG(52:5) [NL-20:4]	C09B	TG [NL]	ACE INHIBITORS, COMBINATIONS	4.80597	FALSE	25.0219
TG(52:5) [NL-20:4]	C09CA	TG [NL]	ANGIOTENSIN II RECEPTOR BLOCKERS (ARBS), PLAIN	9.42676	FALSE	25.0219
TG(52:5) [NL-20:4]	C10AA	TG [NL]	HMG COA REDUCTASE INHIBITORS	25.05	TRUE	25.0219
TG(52:5) [NL-20:4]	C10AB	TG [NL]	FIBRATES	28.4259	TRUE	25.0219
TG(52:5) [NL-20:4]	C10AD	TG [NL]	NICOTINIC ACID AND DERIVATIVES	4.52174	FALSE	25.0219
TG(52:5) [NL-20:4]	C10AX	TG [NL]	OTHER LIPID MODIFYING AGENTS	9.70467	FALSE	25.0219
TG(52:5) [NL-20:4]	C10AX06	TG [NL]	OMEGA-3-TRIGLYCERIDES INCL. OTHER ESTERS AND ACIDS	11.7167	FALSE	25.0219
TG(52:5) [NL-20:4]	C10BA02	TG [NL]	SIMVASTATIN AND EZETIMIBE	6.74754	FALSE	25.0219
TG(52:5) [NL-20:4]	D	TG [NL]	DERMATOLOGICALS	11.9129	FALSE	25.0219
TG(52:5) [NL-20:4]	D07A	TG [NL]	CORTICOSTEROIDS, PLAIN	5.0349	FALSE	25.0219
TG(52:5) [NL-20:4]	G03	TG [NL]	SEX HORMONES AND MODULATORS OF THE GENITAL SYSTEM	8.59411	FALSE	25.0219
TG(52:5) [NL-20:4]	G03BA	TG [NL]	3-OXOANDROSTEN (4) DERIVATIVES	6.41888	FALSE	25.0219
TG(52:5) [NL-20:4]	G03C	TG [NL]	ESTROGENS	15.3169	FALSE	25.0219
TG(52:5) [NL-20:4]	G03CA	TG [NL]	NATURAL AND SEMISYNTHETIC ESTROGENS, PLAIN	6.82012	FALSE	25.0219
TG(52:5) [NL-20:4]	G03DA	TG [NL]	PREGNEN (4) DERIVATIVES	7.74453	FALSE	25.0219
TG(52:5) [NL-20:4]	G04BD	TG [NL]	DRUGS FOR URINARY FREQUENCY AND INCONTINENCE	8.12721	FALSE	25.0219
TG(52:5) [NL-20:4]	G04BE	TG [NL]	DRUGS USED IN ERECTILE DYSFUNCTION	8.18008	FALSE	25.0219
TG(52:5) [NL-20:4]	G04CA	TG [NL]	ALPHA-ADRENORECEPTOR ANTAGONISTS	12.9251	FALSE	25.0219
TG(52:5) [NL-20:4]	G04CB	TG [NL]	TESTOSTERONE-5-ALPHA REDUCTASE INHIBITORS	6.3026	FALSE	25.0219
TG(52:5) [NL-20:4]	G04CX02	TG [NL]	SABALIS SERRULATAE FRUCTUS	1.545	FALSE	25.0219
TG(52:5) [NL-20:4]	H	TG [NL]	SYSTEMIC HORMONAL PREPARATIONS, EXCL. SEX HORMONES AND INSULINS	2.5397	FALSE	25.0219
TG(52:5) [NL-20:4]	H03AA	TG [NL]	THYROID HORMONES	10.5325	FALSE	25.0219
TG(52:5) [NL-20:4]	J01	TG [NL]	ANTIBACTERIALS FOR SYSTEMIC USE	4.84388	FALSE	25.0219
TG(52:5) [NL-20:4]	L	TG [NL]	ANTINEOPLASTIC AND IMMUNOMODULATING AGENTS	4.63135	FALSE	25.0219
TG(52:5) [NL-20:4]	M	TG [NL]	MUSCULO-SKELETAL SYSTEM	6.1133	FALSE	25.0219
TG(52:5) [NL-20:4]	M01AB	TG [NL]	ACETIC ACID DERIVATIVES AND RELATED SUBSTANCES	3.46935	FALSE	25.0219
TG(52:5) [NL-20:4]	M01AC	TG [NL]	OXICAMS	4.63701	FALSE	25.0219
TG(52:5) [NL-20:4]	M01AE	TG [NL]	PROPIONIC ACID DERIVATIVES	6.07037	FALSE	25.0219
TG(52:5) [NL-20:4]	M01AE01	TG [NL]	IBUPROFEN	3.2623	FALSE	25.0219
TG(52:5) [NL-20:4]	M01AH	TG [NL]	COXIBS	5.26717	FALSE	25.0219
TG(52:5) [NL-20:4]	M01AX	TG [NL]	OTHER ANTIINFLAMMATORY AND ANTIRHEUMATIC AGENTS, NON-STEROIDS	10.2611	FALSE	25.0219
TG(52:5) [NL-20:4]	M04A	TG [NL]	ANTIGOUT PREPARATIONS	7.41222	FALSE	25.0219
TG(52:5) [NL-20:4]	M05BA	TG [NL]	BISPHOSPHONATES	8.75897	FALSE	25.0219
TG(52:5) [NL-20:4]	N	TG [NL]	NERVOUS SYSTEM	4.9538	FALSE	25.0219
TG(52:5) [NL-20:4]	N02	TG [NL]	ANALGESICS	3.25279	FALSE	25.0219
TG(52:5) [NL-20:4]	N02BA	TG [NL]	SALICYLIC ACID AND DERIVATIVES	9.31604	FALSE	25.0219
TG(52:5) [NL-20:4]	N02BE	TG [NL]	ANILIDES	7.45642	FALSE	25.0219
TG(52:5) [NL-20:4]	N03AX	TG [NL]	OTHER ANTIEPILEPTICS	7.16936	FALSE	25.0219
TG(52:5) [NL-20:4]	N05BA	TG [NL]	BENZODIAZEPINE DERIVATIVES	4.71907	FALSE	25.0219
TG(52:5) [NL-20:4]	N05CF	TG [NL]	BENZODIAZEPINE RELATED DRUGS	5.28407	FALSE	25.0219
TG(52:5) [NL-20:4]	N05CH	TG [NL]	MELATONIN RECEPTOR AGONISTS	1.40534	FALSE	25.0219
TG(52:5) [NL-20:4]	N06	TG [NL]	PSYCHOANALEPTICS	6.10327	FALSE	25.0219
TG(52:5) [NL-20:4]	N06AB	TG [NL]	SELECTIVE SEROTONIN REUPTAKE INHIBITORS	8.13975	FALSE	25.0219
TG(52:5) [NL-20:4]	N06AX	TG [NL]	OTHER ANTIDEPRESSANTS	8.84392	FALSE	25.0219
TG(52:5) [NL-20:4]	R	TG [NL]	RESPIRATORY SYSTEM	5.56193	FALSE	25.0219
TG(52:5) [NL-20:4]	R01	TG [NL]	NASAL PREPARATIONS	4.66455	FALSE	25.0219
TG(52:5) [NL-20:4]	R01AD	TG [NL]	CORTICOSTEROIDS	9.03257	FALSE	25.0219
TG(52:5) [NL-20:4]	R03A	TG [NL]	ADRENERGICS, INHALANTS	5.45112	FALSE	25.0219
TG(52:5) [NL-20:4]	R03CC	TG [NL]	SELECTIVE BETA-2-ADRENORECEPTOR AGONISTS	5.28005	FALSE	25.0219
TG(52:5) [NL-20:4]	R03DC	TG [NL]	LEUKOTRIENE RECEPTOR ANTAGONISTS	5.55917	FALSE	25.0219
TG(52:5) [NL-20:4]	R06A	TG [NL]	ANTIHISTAMINES FOR SYSTEMIC USE	4.79356	FALSE	25.0219
TG(52:5) [NL-20:4]	R06AE	TG [NL]	PIPERAZINE DERIVATIVES	5.13284	FALSE	25.0219
TG(52:5) [NL-20:4]	R06AX	TG [NL]	OTHER ANTIHISTAMINES FOR SYSTEMIC USE	7.14266	FALSE	25.0219
TG(52:5) [NL-20:4]	S01	TG [NL]	OPHTHALMOLOGICALS	4.02907	FALSE	25.0219
TG(52:5) [NL-20:4]	S01ED	TG [NL]	BETA BLOCKING AGENTS	8.21288	FALSE	25.0219
TG(52:5) [NL-20:4]	S01EE	TG [NL]	PROSTAGLANDIN ANALOGUES	4.90394	FALSE	25.0219
TG(52:5) [NL-20:4]	S01XA	TG [NL]	OTHER OPHTHALMOLOGICALS	2.31156	FALSE	25.0219
TG(52:5) [NL-20:5]	A	TG [NL]	ALIMENTARY TRACT AND METABOLISM	8.22493	FALSE	25.0219
TG(52:5) [NL-20:5]	A02BA	TG [NL]	H2-RECEPTOR ANTAGONISTS	6.19913	FALSE	25.0219
TG(52:5) [NL-20:5]	A02BC	TG [NL]	PROTON PUMP INHIBITORS	12.9208	FALSE	25.0219
TG(52:5) [NL-20:5]	A06A	TG [NL]	DRUGS FOR CONSTIPATION	5.86232	FALSE	25.0219
TG(52:5) [NL-20:5]	A06AA	TG [NL]	SOFTENERS, EMOLLIENTS	6.39759	FALSE	25.0219
TG(52:5) [NL-20:5]	A06AC	TG [NL]	BULK-FORMING LAXATIVES	2.94269	FALSE	25.0219
TG(52:5) [NL-20:5]	A06AC01	TG [NL]	ISPAGHULA (PSYLLA SEEDS)	6.53556	FALSE	25.0219
TG(52:5) [NL-20:5]	A07	TG [NL]	ANTIDIARRHEALS, INTESTINAL ANTIINFLAMMATORY/ANTIINFECTIVE AGENTS	3.62523	FALSE	25.0219
TG(52:5) [NL-20:5]	A10	TG [NL]	DRUGS USED IN DIABETES	4.14301	FALSE	25.0219
TG(52:5) [NL-20:5]	A10BA	TG [NL]	BIGUANIDES	12.7152	FALSE	25.0219
TG(52:5) [NL-20:5]	A10BB	TG [NL]	SULFONYLUREAS	2.38369	FALSE	25.0219
TG(52:5) [NL-20:5]	A11	TG [NL]	VITAMINS	12.6385	FALSE	25.0219
TG(52:5) [NL-20:5]	A11B	TG [NL]	MULTIVITAMINS, PLAIN	11.5994	FALSE	25.0219
TG(52:5) [NL-20:5]	A11G	TG [NL]	ASCORBIC ACID (VITAMIN C), INCL. COMBINATIONS	7.27412	FALSE	25.0219
TG(52:5) [NL-20:5]	A12	TG [NL]	MINERALS	8.82703	FALSE	25.0219
TG(52:5) [NL-20:5]	A12BA	TG [NL]	POTASSIUM	5.38557	FALSE	25.0219
TG(52:5) [NL-20:5]	A12CB	TG [NL]	ZINC	2.94411	FALSE	25.0219
TG(52:5) [NL-20:5]	A12CE	TG [NL]	SELENIUM	9.37765	FALSE	25.0219
TG(52:5) [NL-20:5]	B01AA	TG [NL]	VITAMIN K ANTAGONISTS	6.20577	FALSE	25.0219
TG(52:5) [NL-20:5]	B01AC	TG [NL]	PLATELET AGGREGATION INHIBITORS EXCL. HEPARIN	6.46054	FALSE	25.0219
TG(52:5) [NL-20:5]	B03A	TG [NL]	IRON PREPARATIONS	3.53277	FALSE	25.0219
TG(52:5) [NL-20:5]	B03BA	TG [NL]	VITAMIN B12 (CYANOCOBALAMIN AND ANALOGUES)	5.04734	FALSE	25.0219
TG(52:5) [NL-20:5]	B03BB	TG [NL]	FOLIC ACID AND DERIVATIVES	8.81713	FALSE	25.0219
TG(52:5) [NL-20:5]	C	TG [NL]	CARDIOVASCULAR SYSTEM	6.96076	FALSE	25.0219
TG(52:5) [NL-20:5]	C01	TG [NL]	CARDIAC THERAPY	3.79543	FALSE	25.0219
TG(52:5) [NL-20:5]	C01DA	TG [NL]	ORGANIC NITRATES	3.83203	FALSE	25.0219
TG(52:5) [NL-20:5]	C01EB	TG [NL]	OTHER CARDIAC PREPARATIONS	8.05687	FALSE	25.0219
TG(52:5) [NL-20:5]	C02	TG [NL]	ANTIHYPERTENSIVES	8.09832	FALSE	25.0219
TG(52:5) [NL-20:5]	C03	TG [NL]	DIURETICS	7.02949	FALSE	25.0219
TG(52:5) [NL-20:5]	C03AA	TG [NL]	THIAZIDES, PLAIN	10.4866	FALSE	25.0219
TG(52:5) [NL-20:5]	C03CA	TG [NL]	SULFONAMIDES, PLAIN	4.23657	FALSE	25.0219
TG(52:5) [NL-20:5]	C03EA	TG [NL]	LOW-CEILING DIURETICS AND POTASSIUM-SPARING AGENTS	5.17521	FALSE	25.0219
TG(52:5) [NL-20:5]	C07A	TG [NL]	BETA BLOCKING AGENTS	4.26098	FALSE	25.0219
TG(52:5) [NL-20:5]	C07AB	TG [NL]	BETA BLOCKING AGENTS, SELECTIVE	10.1047	FALSE	25.0219
TG(52:5) [NL-20:5]	C08CA	TG [NL]	DIHYDROPYRIDINE DERIVATIVES	5.88011	FALSE	25.0219
TG(52:5) [NL-20:5]	C08D	TG [NL]	SELECTIVE CALCIUM CHANNEL BLOCKERS WITH DIRECT CARDIAC EFFECTS	5.34056	FALSE	25.0219
TG(52:5) [NL-20:5]	C09AA	TG [NL]	ACE INHIBITORS, PLAIN	7.48819	FALSE	25.0219
TG(52:5) [NL-20:5]	C09B	TG [NL]	ACE INHIBITORS, COMBINATIONS	3.27642	FALSE	25.0219
TG(52:5) [NL-20:5]	C09CA	TG [NL]	ANGIOTENSIN II RECEPTOR BLOCKERS (ARBS), PLAIN	11.9835	FALSE	25.0219
TG(52:5) [NL-20:5]	C10AA	TG [NL]	HMG COA REDUCTASE INHIBITORS	18.4559	FALSE	25.0219
TG(52:5) [NL-20:5]	C10AB	TG [NL]	FIBRATES	13.4933	FALSE	25.0219
TG(52:5) [NL-20:5]	C10AD	TG [NL]	NICOTINIC ACID AND DERIVATIVES	4.2961	FALSE	25.0219
TG(52:5) [NL-20:5]	C10AX	TG [NL]	OTHER LIPID MODIFYING AGENTS	4.76965	FALSE	25.0219
TG(52:5) [NL-20:5]	C10AX06	TG [NL]	OMEGA-3-TRIGLYCERIDES INCL. OTHER ESTERS AND ACIDS	50.1231	TRUE	25.0219
TG(52:5) [NL-20:5]	C10BA02	TG [NL]	SIMVASTATIN AND EZETIMIBE	2.16205	FALSE	25.0219
TG(52:5) [NL-20:5]	D	TG [NL]	DERMATOLOGICALS	6.65984	FALSE	25.0219
TG(52:5) [NL-20:5]	D07A	TG [NL]	CORTICOSTEROIDS, PLAIN	5.51054	FALSE	25.0219
TG(52:5) [NL-20:5]	G03	TG [NL]	SEX HORMONES AND MODULATORS OF THE GENITAL SYSTEM	6.89095	FALSE	25.0219
TG(52:5) [NL-20:5]	G03BA	TG [NL]	3-OXOANDROSTEN (4) DERIVATIVES	2.42626	FALSE	25.0219
TG(52:5) [NL-20:5]	G03C	TG [NL]	ESTROGENS	6.50004	FALSE	25.0219
TG(52:5) [NL-20:5]	G03CA	TG [NL]	NATURAL AND SEMISYNTHETIC ESTROGENS, PLAIN	4.61345	FALSE	25.0219
TG(52:5) [NL-20:5]	G03DA	TG [NL]	PREGNEN (4) DERIVATIVES	6.07	FALSE	25.0219
TG(52:5) [NL-20:5]	G04BD	TG [NL]	DRUGS FOR URINARY FREQUENCY AND INCONTINENCE	3.29691	FALSE	25.0219
TG(52:5) [NL-20:5]	G04BE	TG [NL]	DRUGS USED IN ERECTILE DYSFUNCTION	5.49655	FALSE	25.0219
TG(52:5) [NL-20:5]	G04CA	TG [NL]	ALPHA-ADRENORECEPTOR ANTAGONISTS	15.8298	FALSE	25.0219
TG(52:5) [NL-20:5]	G04CB	TG [NL]	TESTOSTERONE-5-ALPHA REDUCTASE INHIBITORS	4.23049	FALSE	25.0219
TG(52:5) [NL-20:5]	G04CX02	TG [NL]	SABALIS SERRULATAE FRUCTUS	5.2988	FALSE	25.0219
TG(52:5) [NL-20:5]	H	TG [NL]	SYSTEMIC HORMONAL PREPARATIONS, EXCL. SEX HORMONES AND INSULINS	3.81387	FALSE	25.0219
TG(52:5) [NL-20:5]	H03AA	TG [NL]	THYROID HORMONES	13.6428	FALSE	25.0219
TG(52:5) [NL-20:5]	J01	TG [NL]	ANTIBACTERIALS FOR SYSTEMIC USE	8.11227	FALSE	25.0219
TG(52:5) [NL-20:5]	L	TG [NL]	ANTINEOPLASTIC AND IMMUNOMODULATING AGENTS	6.50701	FALSE	25.0219
TG(52:5) [NL-20:5]	M	TG [NL]	MUSCULO-SKELETAL SYSTEM	6.41793	FALSE	25.0219
TG(52:5) [NL-20:5]	M01AB	TG [NL]	ACETIC ACID DERIVATIVES AND RELATED SUBSTANCES	8.06769	FALSE	25.0219
TG(52:5) [NL-20:5]	M01AC	TG [NL]	OXICAMS	6.08839	FALSE	25.0219
TG(52:5) [NL-20:5]	M01AE	TG [NL]	PROPIONIC ACID DERIVATIVES	3.72586	FALSE	25.0219
TG(52:5) [NL-20:5]	M01AE01	TG [NL]	IBUPROFEN	5.69868	FALSE	25.0219
TG(52:5) [NL-20:5]	M01AH	TG [NL]	COXIBS	6.5976	FALSE	25.0219
TG(52:5) [NL-20:5]	M01AX	TG [NL]	OTHER ANTIINFLAMMATORY AND ANTIRHEUMATIC AGENTS, NON-STEROIDS	11.667	FALSE	25.0219
TG(52:5) [NL-20:5]	M04A	TG [NL]	ANTIGOUT PREPARATIONS	6.72071	FALSE	25.0219
TG(52:5) [NL-20:5]	M05BA	TG [NL]	BISPHOSPHONATES	9.7364	FALSE	25.0219
TG(52:5) [NL-20:5]	N	TG [NL]	NERVOUS SYSTEM	2.83887	FALSE	25.0219
TG(52:5) [NL-20:5]	N02	TG [NL]	ANALGESICS	3.90229	FALSE	25.0219
TG(52:5) [NL-20:5]	N02BA	TG [NL]	SALICYLIC ACID AND DERIVATIVES	9.93671	FALSE	25.0219
TG(52:5) [NL-20:5]	N02BE	TG [NL]	ANILIDES	7.20983	FALSE	25.0219
TG(52:5) [NL-20:5]	N03AX	TG [NL]	OTHER ANTIEPILEPTICS	5.114	FALSE	25.0219
TG(52:5) [NL-20:5]	N05BA	TG [NL]	BENZODIAZEPINE DERIVATIVES	5.07518	FALSE	25.0219
TG(52:5) [NL-20:5]	N05CF	TG [NL]	BENZODIAZEPINE RELATED DRUGS	4.70357	FALSE	25.0219
TG(52:5) [NL-20:5]	N05CH	TG [NL]	MELATONIN RECEPTOR AGONISTS	2.76404	FALSE	25.0219
TG(52:5) [NL-20:5]	N06	TG [NL]	PSYCHOANALEPTICS	5.40826	FALSE	25.0219
TG(52:5) [NL-20:5]	N06AB	TG [NL]	SELECTIVE SEROTONIN REUPTAKE INHIBITORS	7.45667	FALSE	25.0219
TG(52:5) [NL-20:5]	N06AX	TG [NL]	OTHER ANTIDEPRESSANTS	4.90678	FALSE	25.0219
TG(52:5) [NL-20:5]	R	TG [NL]	RESPIRATORY SYSTEM	3.61814	FALSE	25.0219
TG(52:5) [NL-20:5]	R01	TG [NL]	NASAL PREPARATIONS	4.41423	FALSE	25.0219
TG(52:5) [NL-20:5]	R01AD	TG [NL]	CORTICOSTEROIDS	8.32596	FALSE	25.0219
TG(52:5) [NL-20:5]	R03A	TG [NL]	ADRENERGICS, INHALANTS	6.25084	FALSE	25.0219
TG(52:5) [NL-20:5]	R03CC	TG [NL]	SELECTIVE BETA-2-ADRENORECEPTOR AGONISTS	5.03139	FALSE	25.0219
TG(52:5) [NL-20:5]	R03DC	TG [NL]	LEUKOTRIENE RECEPTOR ANTAGONISTS	5.25391	FALSE	25.0219
TG(52:5) [NL-20:5]	R06A	TG [NL]	ANTIHISTAMINES FOR SYSTEMIC USE	5.82037	FALSE	25.0219
TG(52:5) [NL-20:5]	R06AE	TG [NL]	PIPERAZINE DERIVATIVES	3.14757	FALSE	25.0219
TG(52:5) [NL-20:5]	R06AX	TG [NL]	OTHER ANTIHISTAMINES FOR SYSTEMIC USE	5.67218	FALSE	25.0219
TG(52:5) [NL-20:5]	S01	TG [NL]	OPHTHALMOLOGICALS	7.83549	FALSE	25.0219
TG(52:5) [NL-20:5]	S01ED	TG [NL]	BETA BLOCKING AGENTS	9.73745	FALSE	25.0219
TG(52:5) [NL-20:5]	S01EE	TG [NL]	PROSTAGLANDIN ANALOGUES	5.63124	FALSE	25.0219
TG(52:5) [NL-20:5]	S01XA	TG [NL]	OTHER OPHTHALMOLOGICALS	3.06295	FALSE	25.0219
TG(52:5) [SIM]	A	TG [SIM]	ALIMENTARY TRACT AND METABOLISM	7.35496	FALSE	25.0219
TG(52:5) [SIM]	A02BA	TG [SIM]	H2-RECEPTOR ANTAGONISTS	5.46488	FALSE	25.0219
TG(52:5) [SIM]	A02BC	TG [SIM]	PROTON PUMP INHIBITORS	7.32569	FALSE	25.0219
TG(52:5) [SIM]	A06A	TG [SIM]	DRUGS FOR CONSTIPATION	6.07031	FALSE	25.0219
TG(52:5) [SIM]	A06AA	TG [SIM]	SOFTENERS, EMOLLIENTS	8.54891	FALSE	25.0219
TG(52:5) [SIM]	A06AC	TG [SIM]	BULK-FORMING LAXATIVES	5.77121	FALSE	25.0219
TG(52:5) [SIM]	A06AC01	TG [SIM]	ISPAGHULA (PSYLLA SEEDS)	6.95065	FALSE	25.0219
TG(52:5) [SIM]	A07	TG [SIM]	ANTIDIARRHEALS, INTESTINAL ANTIINFLAMMATORY/ANTIINFECTIVE AGENTS	3.94934	FALSE	25.0219
TG(52:5) [SIM]	A10	TG [SIM]	DRUGS USED IN DIABETES	11.4324	FALSE	25.0219
TG(52:5) [SIM]	A10BA	TG [SIM]	BIGUANIDES	12.8089	FALSE	25.0219
TG(52:5) [SIM]	A10BB	TG [SIM]	SULFONYLUREAS	3.93881	FALSE	25.0219
TG(52:5) [SIM]	A11	TG [SIM]	VITAMINS	11.7693	FALSE	25.0219
TG(52:5) [SIM]	A11B	TG [SIM]	MULTIVITAMINS, PLAIN	12.2555	FALSE	25.0219
TG(52:5) [SIM]	A11G	TG [SIM]	ASCORBIC ACID (VITAMIN C), INCL. COMBINATIONS	8.69856	FALSE	25.0219
TG(52:5) [SIM]	A12	TG [SIM]	MINERALS	11.1135	FALSE	25.0219
TG(52:5) [SIM]	A12BA	TG [SIM]	POTASSIUM	5.67422	FALSE	25.0219
TG(52:5) [SIM]	A12CB	TG [SIM]	ZINC	7.04738	FALSE	25.0219
TG(52:5) [SIM]	A12CE	TG [SIM]	SELENIUM	7.83384	FALSE	25.0219
TG(52:5) [SIM]	B01AA	TG [SIM]	VITAMIN K ANTAGONISTS	4.23386	FALSE	25.0219
TG(52:5) [SIM]	B01AC	TG [SIM]	PLATELET AGGREGATION INHIBITORS EXCL. HEPARIN	5.03262	FALSE	25.0219
TG(52:5) [SIM]	B03A	TG [SIM]	IRON PREPARATIONS	3.03486	FALSE	25.0219
TG(52:5) [SIM]	B03BA	TG [SIM]	VITAMIN B12 (CYANOCOBALAMIN AND ANALOGUES)	6.25458	FALSE	25.0219
TG(52:5) [SIM]	B03BB	TG [SIM]	FOLIC ACID AND DERIVATIVES	7.95144	FALSE	25.0219
TG(52:5) [SIM]	C	TG [SIM]	CARDIOVASCULAR SYSTEM	15.7761	FALSE	25.0219
TG(52:5) [SIM]	C01	TG [SIM]	CARDIAC THERAPY	9.65651	FALSE	25.0219
TG(52:5) [SIM]	C01DA	TG [SIM]	ORGANIC NITRATES	5.59349	FALSE	25.0219
TG(52:5) [SIM]	C01EB	TG [SIM]	OTHER CARDIAC PREPARATIONS	8.52339	FALSE	25.0219
TG(52:5) [SIM]	C02	TG [SIM]	ANTIHYPERTENSIVES	8.57588	FALSE	25.0219
TG(52:5) [SIM]	C03	TG [SIM]	DIURETICS	11.2332	FALSE	25.0219
TG(52:5) [SIM]	C03AA	TG [SIM]	THIAZIDES, PLAIN	11.0939	FALSE	25.0219
TG(52:5) [SIM]	C03CA	TG [SIM]	SULFONAMIDES, PLAIN	6.97746	FALSE	25.0219
TG(52:5) [SIM]	C03EA	TG [SIM]	LOW-CEILING DIURETICS AND POTASSIUM-SPARING AGENTS	4.95725	FALSE	25.0219
TG(52:5) [SIM]	C07A	TG [SIM]	BETA BLOCKING AGENTS	2.88503	FALSE	25.0219
TG(52:5) [SIM]	C07AB	TG [SIM]	BETA BLOCKING AGENTS, SELECTIVE	13.5375	FALSE	25.0219
TG(52:5) [SIM]	C08CA	TG [SIM]	DIHYDROPYRIDINE DERIVATIVES	5.64434	FALSE	25.0219
TG(52:5) [SIM]	C08D	TG [SIM]	SELECTIVE CALCIUM CHANNEL BLOCKERS WITH DIRECT CARDIAC EFFECTS	8.8973	FALSE	25.0219
TG(52:5) [SIM]	C09AA	TG [SIM]	ACE INHIBITORS, PLAIN	11.1635	FALSE	25.0219
TG(52:5) [SIM]	C09B	TG [SIM]	ACE INHIBITORS, COMBINATIONS	6.48659	FALSE	25.0219
TG(52:5) [SIM]	C09CA	TG [SIM]	ANGIOTENSIN II RECEPTOR BLOCKERS (ARBS), PLAIN	7.5815	FALSE	25.0219
TG(52:5) [SIM]	C10AA	TG [SIM]	HMG COA REDUCTASE INHIBITORS	14.0861	FALSE	25.0219
TG(52:5) [SIM]	C10AB	TG [SIM]	FIBRATES	5.59883	FALSE	25.0219
TG(52:5) [SIM]	C10AD	TG [SIM]	NICOTINIC ACID AND DERIVATIVES	4.95502	FALSE	25.0219
TG(52:5) [SIM]	C10AX	TG [SIM]	OTHER LIPID MODIFYING AGENTS	10.7017	FALSE	25.0219
TG(52:5) [SIM]	C10AX06	TG [SIM]	OMEGA-3-TRIGLYCERIDES INCL. OTHER ESTERS AND ACIDS	9.51323	FALSE	25.0219
TG(52:5) [SIM]	C10BA02	TG [SIM]	SIMVASTATIN AND EZETIMIBE	2.69385	FALSE	25.0219
TG(52:5) [SIM]	D	TG [SIM]	DERMATOLOGICALS	7.61906	FALSE	25.0219
TG(52:5) [SIM]	D07A	TG [SIM]	CORTICOSTEROIDS, PLAIN	3.2358	FALSE	25.0219
TG(52:5) [SIM]	G03	TG [SIM]	SEX HORMONES AND MODULATORS OF THE GENITAL SYSTEM	6.98088	FALSE	25.0219
TG(52:5) [SIM]	G03BA	TG [SIM]	3-OXOANDROSTEN (4) DERIVATIVES	1.78082	FALSE	25.0219
TG(52:5) [SIM]	G03C	TG [SIM]	ESTROGENS	7.97483	FALSE	25.0219
TG(52:5) [SIM]	G03CA	TG [SIM]	NATURAL AND SEMISYNTHETIC ESTROGENS, PLAIN	6.76044	FALSE	25.0219
TG(52:5) [SIM]	G03DA	TG [SIM]	PREGNEN (4) DERIVATIVES	7.89396	FALSE	25.0219
TG(52:5) [SIM]	G04BD	TG [SIM]	DRUGS FOR URINARY FREQUENCY AND INCONTINENCE	6.68196	FALSE	25.0219
TG(52:5) [SIM]	G04BE	TG [SIM]	DRUGS USED IN ERECTILE DYSFUNCTION	5.8523	FALSE	25.0219
TG(52:5) [SIM]	G04CA	TG [SIM]	ALPHA-ADRENORECEPTOR ANTAGONISTS	7.0444	FALSE	25.0219
TG(52:5) [SIM]	G04CB	TG [SIM]	TESTOSTERONE-5-ALPHA REDUCTASE INHIBITORS	4.96975	FALSE	25.0219
TG(52:5) [SIM]	G04CX02	TG [SIM]	SABALIS SERRULATAE FRUCTUS	1.3247	FALSE	25.0219
TG(52:5) [SIM]	H	TG [SIM]	SYSTEMIC HORMONAL PREPARATIONS, EXCL. SEX HORMONES AND INSULINS	6.17523	FALSE	25.0219
TG(52:5) [SIM]	H03AA	TG [SIM]	THYROID HORMONES	7.99787	FALSE	25.0219
TG(52:5) [SIM]	J01	TG [SIM]	ANTIBACTERIALS FOR SYSTEMIC USE	4.73124	FALSE	25.0219
TG(52:5) [SIM]	L	TG [SIM]	ANTINEOPLASTIC AND IMMUNOMODULATING AGENTS	5.3299	FALSE	25.0219
TG(52:5) [SIM]	M	TG [SIM]	MUSCULO-SKELETAL SYSTEM	7.46291	FALSE	25.0219
TG(52:5) [SIM]	M01AB	TG [SIM]	ACETIC ACID DERIVATIVES AND RELATED SUBSTANCES	2.13661	FALSE	25.0219
TG(52:5) [SIM]	M01AC	TG [SIM]	OXICAMS	4.91145	FALSE	25.0219
TG(52:5) [SIM]	M01AE	TG [SIM]	PROPIONIC ACID DERIVATIVES	7.19929	FALSE	25.0219
TG(52:5) [SIM]	M01AE01	TG [SIM]	IBUPROFEN	5.88207	FALSE	25.0219
TG(52:5) [SIM]	M01AH	TG [SIM]	COXIBS	5.26648	FALSE	25.0219
TG(52:5) [SIM]	M01AX	TG [SIM]	OTHER ANTIINFLAMMATORY AND ANTIRHEUMATIC AGENTS, NON-STEROIDS	7.02399	FALSE	25.0219
TG(52:5) [SIM]	M04A	TG [SIM]	ANTIGOUT PREPARATIONS	4.73349	FALSE	25.0219
TG(52:5) [SIM]	M05BA	TG [SIM]	BISPHOSPHONATES	16.9742	FALSE	25.0219
TG(52:5) [SIM]	N	TG [SIM]	NERVOUS SYSTEM	6.01755	FALSE	25.0219
TG(52:5) [SIM]	N02	TG [SIM]	ANALGESICS	6.16404	FALSE	25.0219
TG(52:5) [SIM]	N02BA	TG [SIM]	SALICYLIC ACID AND DERIVATIVES	9.7852	FALSE	25.0219
TG(52:5) [SIM]	N02BE	TG [SIM]	ANILIDES	14.2547	FALSE	25.0219
TG(52:5) [SIM]	N03AX	TG [SIM]	OTHER ANTIEPILEPTICS	4.71614	FALSE	25.0219
TG(52:5) [SIM]	N05BA	TG [SIM]	BENZODIAZEPINE DERIVATIVES	4.09423	FALSE	25.0219
TG(52:5) [SIM]	N05CF	TG [SIM]	BENZODIAZEPINE RELATED DRUGS	5.09239	FALSE	25.0219
TG(52:5) [SIM]	N05CH	TG [SIM]	MELATONIN RECEPTOR AGONISTS	2.68928	FALSE	25.0219
TG(52:5) [SIM]	N06	TG [SIM]	PSYCHOANALEPTICS	4.9151	FALSE	25.0219
TG(52:5) [SIM]	N06AB	TG [SIM]	SELECTIVE SEROTONIN REUPTAKE INHIBITORS	9.96241	FALSE	25.0219
TG(52:5) [SIM]	N06AX	TG [SIM]	OTHER ANTIDEPRESSANTS	7.25878	FALSE	25.0219
TG(52:5) [SIM]	R	TG [SIM]	RESPIRATORY SYSTEM	4.82991	FALSE	25.0219
TG(52:5) [SIM]	R01	TG [SIM]	NASAL PREPARATIONS	4.70212	FALSE	25.0219
TG(52:5) [SIM]	R01AD	TG [SIM]	CORTICOSTEROIDS	8.93187	FALSE	25.0219
TG(52:5) [SIM]	R03A	TG [SIM]	ADRENERGICS, INHALANTS	4.59653	FALSE	25.0219
TG(52:5) [SIM]	R03CC	TG [SIM]	SELECTIVE BETA-2-ADRENORECEPTOR AGONISTS	4.49145	FALSE	25.0219
TG(52:5) [SIM]	R03DC	TG [SIM]	LEUKOTRIENE RECEPTOR ANTAGONISTS	5.81136	FALSE	25.0219
TG(52:5) [SIM]	R06A	TG [SIM]	ANTIHISTAMINES FOR SYSTEMIC USE	1.49644	FALSE	25.0219
TG(52:5) [SIM]	R06AE	TG [SIM]	PIPERAZINE DERIVATIVES	5.26026	FALSE	25.0219
TG(52:5) [SIM]	R06AX	TG [SIM]	OTHER ANTIHISTAMINES FOR SYSTEMIC USE	6.57366	FALSE	25.0219
TG(52:5) [SIM]	S01	TG [SIM]	OPHTHALMOLOGICALS	6.77961	FALSE	25.0219
TG(52:5) [SIM]	S01ED	TG [SIM]	BETA BLOCKING AGENTS	9.19808	FALSE	25.0219
TG(52:5) [SIM]	S01EE	TG [SIM]	PROSTAGLANDIN ANALOGUES	5.81206	FALSE	25.0219
TG(52:5) [SIM]	S01XA	TG [SIM]	OTHER OPHTHALMOLOGICALS	7.03569	FALSE	25.0219
TG(53:2) [NL-17:1]	A	TG [NL]	ALIMENTARY TRACT AND METABOLISM	9.27923	FALSE	25.0219
TG(53:2) [NL-17:1]	A02BA	TG [NL]	H2-RECEPTOR ANTAGONISTS	4.90873	FALSE	25.0219
TG(53:2) [NL-17:1]	A02BC	TG [NL]	PROTON PUMP INHIBITORS	9.38531	FALSE	25.0219
TG(53:2) [NL-17:1]	A06A	TG [NL]	DRUGS FOR CONSTIPATION	6.3377	FALSE	25.0219
TG(53:2) [NL-17:1]	A06AA	TG [NL]	SOFTENERS, EMOLLIENTS	4.92771	FALSE	25.0219
TG(53:2) [NL-17:1]	A06AC	TG [NL]	BULK-FORMING LAXATIVES	6.30425	FALSE	25.0219
TG(53:2) [NL-17:1]	A06AC01	TG [NL]	ISPAGHULA (PSYLLA SEEDS)	11.1896	FALSE	25.0219
TG(53:2) [NL-17:1]	A07	TG [NL]	ANTIDIARRHEALS, INTESTINAL ANTIINFLAMMATORY/ANTIINFECTIVE AGENTS	4.65283	FALSE	25.0219
TG(53:2) [NL-17:1]	A10	TG [NL]	DRUGS USED IN DIABETES	11.911	FALSE	25.0219
TG(53:2) [NL-17:1]	A10BA	TG [NL]	BIGUANIDES	18.5148	FALSE	25.0219
TG(53:2) [NL-17:1]	A10BB	TG [NL]	SULFONYLUREAS	3.23994	FALSE	25.0219
TG(53:2) [NL-17:1]	A11	TG [NL]	VITAMINS	7.23367	FALSE	25.0219
TG(53:2) [NL-17:1]	A11B	TG [NL]	MULTIVITAMINS, PLAIN	7.82784	FALSE	25.0219
TG(53:2) [NL-17:1]	A11G	TG [NL]	ASCORBIC ACID (VITAMIN C), INCL. COMBINATIONS	8.79773	FALSE	25.0219
TG(53:2) [NL-17:1]	A12	TG [NL]	MINERALS	8.52513	FALSE	25.0219
TG(53:2) [NL-17:1]	A12BA	TG [NL]	POTASSIUM	5.59174	FALSE	25.0219
TG(53:2) [NL-17:1]	A12CB	TG [NL]	ZINC	6.32776	FALSE	25.0219
TG(53:2) [NL-17:1]	A12CE	TG [NL]	SELENIUM	2.79165	FALSE	25.0219
TG(53:2) [NL-17:1]	B01AA	TG [NL]	VITAMIN K ANTAGONISTS	10.1093	FALSE	25.0219
TG(53:2) [NL-17:1]	B01AC	TG [NL]	PLATELET AGGREGATION INHIBITORS EXCL. HEPARIN	4.54783	FALSE	25.0219
TG(53:2) [NL-17:1]	B03A	TG [NL]	IRON PREPARATIONS	5.36835	FALSE	25.0219
TG(53:2) [NL-17:1]	B03BA	TG [NL]	VITAMIN B12 (CYANOCOBALAMIN AND ANALOGUES)	7.19008	FALSE	25.0219
TG(53:2) [NL-17:1]	B03BB	TG [NL]	FOLIC ACID AND DERIVATIVES	7.17098	FALSE	25.0219
TG(53:2) [NL-17:1]	C	TG [NL]	CARDIOVASCULAR SYSTEM	8.15364	FALSE	25.0219
TG(53:2) [NL-17:1]	C01	TG [NL]	CARDIAC THERAPY	12.6795	FALSE	25.0219
TG(53:2) [NL-17:1]	C01DA	TG [NL]	ORGANIC NITRATES	6.51651	FALSE	25.0219
TG(53:2) [NL-17:1]	C01EB	TG [NL]	OTHER CARDIAC PREPARATIONS	5.93732	FALSE	25.0219
TG(53:2) [NL-17:1]	C02	TG [NL]	ANTIHYPERTENSIVES	10.28	FALSE	25.0219
TG(53:2) [NL-17:1]	C03	TG [NL]	DIURETICS	5.96148	FALSE	25.0219
TG(53:2) [NL-17:1]	C03AA	TG [NL]	THIAZIDES, PLAIN	8.69794	FALSE	25.0219
TG(53:2) [NL-17:1]	C03CA	TG [NL]	SULFONAMIDES, PLAIN	6.65418	FALSE	25.0219
TG(53:2) [NL-17:1]	C03EA	TG [NL]	LOW-CEILING DIURETICS AND POTASSIUM-SPARING AGENTS	6.07158	FALSE	25.0219
TG(53:2) [NL-17:1]	C07A	TG [NL]	BETA BLOCKING AGENTS	5.36294	FALSE	25.0219
TG(53:2) [NL-17:1]	C07AB	TG [NL]	BETA BLOCKING AGENTS, SELECTIVE	15.6368	FALSE	25.0219
TG(53:2) [NL-17:1]	C08CA	TG [NL]	DIHYDROPYRIDINE DERIVATIVES	6.40963	FALSE	25.0219
TG(53:2) [NL-17:1]	C08D	TG [NL]	SELECTIVE CALCIUM CHANNEL BLOCKERS WITH DIRECT CARDIAC EFFECTS	4.61082	FALSE	25.0219
TG(53:2) [NL-17:1]	C09AA	TG [NL]	ACE INHIBITORS, PLAIN	11.5911	FALSE	25.0219
TG(53:2) [NL-17:1]	C09B	TG [NL]	ACE INHIBITORS, COMBINATIONS	4.48752	FALSE	25.0219
TG(53:2) [NL-17:1]	C09CA	TG [NL]	ANGIOTENSIN II RECEPTOR BLOCKERS (ARBS), PLAIN	12.1293	FALSE	25.0219
TG(53:2) [NL-17:1]	C10AA	TG [NL]	HMG COA REDUCTASE INHIBITORS	27.5225	TRUE	25.0219
TG(53:2) [NL-17:1]	C10AB	TG [NL]	FIBRATES	14.7789	FALSE	25.0219
TG(53:2) [NL-17:1]	C10AD	TG [NL]	NICOTINIC ACID AND DERIVATIVES	5.28812	FALSE	25.0219
TG(53:2) [NL-17:1]	C10AX	TG [NL]	OTHER LIPID MODIFYING AGENTS	13.1492	FALSE	25.0219
TG(53:2) [NL-17:1]	C10AX06	TG [NL]	OMEGA-3-TRIGLYCERIDES INCL. OTHER ESTERS AND ACIDS	8.46908	FALSE	25.0219
TG(53:2) [NL-17:1]	C10BA02	TG [NL]	SIMVASTATIN AND EZETIMIBE	6.40591	FALSE	25.0219
TG(53:2) [NL-17:1]	D	TG [NL]	DERMATOLOGICALS	8.75863	FALSE	25.0219
TG(53:2) [NL-17:1]	D07A	TG [NL]	CORTICOSTEROIDS, PLAIN	4.69033	FALSE	25.0219
TG(53:2) [NL-17:1]	G03	TG [NL]	SEX HORMONES AND MODULATORS OF THE GENITAL SYSTEM	4.64832	FALSE	25.0219
TG(53:2) [NL-17:1]	G03BA	TG [NL]	3-OXOANDROSTEN (4) DERIVATIVES	4.71576	FALSE	25.0219
TG(53:2) [NL-17:1]	G03C	TG [NL]	ESTROGENS	3.89522	FALSE	25.0219
TG(53:2) [NL-17:1]	G03CA	TG [NL]	NATURAL AND SEMISYNTHETIC ESTROGENS, PLAIN	3.59113	FALSE	25.0219
TG(53:2) [NL-17:1]	G03DA	TG [NL]	PREGNEN (4) DERIVATIVES	7.35705	FALSE	25.0219
TG(53:2) [NL-17:1]	G04BD	TG [NL]	DRUGS FOR URINARY FREQUENCY AND INCONTINENCE	6.25542	FALSE	25.0219
TG(53:2) [NL-17:1]	G04BE	TG [NL]	DRUGS USED IN ERECTILE DYSFUNCTION	5.57552	FALSE	25.0219
TG(53:2) [NL-17:1]	G04CA	TG [NL]	ALPHA-ADRENORECEPTOR ANTAGONISTS	6.20603	FALSE	25.0219
TG(53:2) [NL-17:1]	G04CB	TG [NL]	TESTOSTERONE-5-ALPHA REDUCTASE INHIBITORS	4.18834	FALSE	25.0219
TG(53:2) [NL-17:1]	G04CX02	TG [NL]	SABALIS SERRULATAE FRUCTUS	2.44732	FALSE	25.0219
TG(53:2) [NL-17:1]	H	TG [NL]	SYSTEMIC HORMONAL PREPARATIONS, EXCL. SEX HORMONES AND INSULINS	5.25837	FALSE	25.0219
TG(53:2) [NL-17:1]	H03AA	TG [NL]	THYROID HORMONES	9.24816	FALSE	25.0219
TG(53:2) [NL-17:1]	J01	TG [NL]	ANTIBACTERIALS FOR SYSTEMIC USE	3.729	FALSE	25.0219
TG(53:2) [NL-17:1]	L	TG [NL]	ANTINEOPLASTIC AND IMMUNOMODULATING AGENTS	3.73931	FALSE	25.0219
TG(53:2) [NL-17:1]	M	TG [NL]	MUSCULO-SKELETAL SYSTEM	2.05217	FALSE	25.0219
TG(53:2) [NL-17:1]	M01AB	TG [NL]	ACETIC ACID DERIVATIVES AND RELATED SUBSTANCES	4.03283	FALSE	25.0219
TG(53:2) [NL-17:1]	M01AC	TG [NL]	OXICAMS	5.25389	FALSE	25.0219
TG(53:2) [NL-17:1]	M01AE	TG [NL]	PROPIONIC ACID DERIVATIVES	3.38782	FALSE	25.0219
TG(53:2) [NL-17:1]	M01AE01	TG [NL]	IBUPROFEN	4.86966	FALSE	25.0219
TG(53:2) [NL-17:1]	M01AH	TG [NL]	COXIBS	4.60384	FALSE	25.0219
TG(53:2) [NL-17:1]	M01AX	TG [NL]	OTHER ANTIINFLAMMATORY AND ANTIRHEUMATIC AGENTS, NON-STEROIDS	9.5582	FALSE	25.0219
TG(53:2) [NL-17:1]	M04A	TG [NL]	ANTIGOUT PREPARATIONS	12.1877	FALSE	25.0219
TG(53:2) [NL-17:1]	M05BA	TG [NL]	BISPHOSPHONATES	8.28198	FALSE	25.0219
TG(53:2) [NL-17:1]	N	TG [NL]	NERVOUS SYSTEM	3.11319	FALSE	25.0219
TG(53:2) [NL-17:1]	N02	TG [NL]	ANALGESICS	1.48623	FALSE	25.0219
TG(53:2) [NL-17:1]	N02BA	TG [NL]	SALICYLIC ACID AND DERIVATIVES	10.3471	FALSE	25.0219
TG(53:2) [NL-17:1]	N02BE	TG [NL]	ANILIDES	6.94723	FALSE	25.0219
TG(53:2) [NL-17:1]	N03AX	TG [NL]	OTHER ANTIEPILEPTICS	3.51069	FALSE	25.0219
TG(53:2) [NL-17:1]	N05BA	TG [NL]	BENZODIAZEPINE DERIVATIVES	4.25458	FALSE	25.0219
TG(53:2) [NL-17:1]	N05CF	TG [NL]	BENZODIAZEPINE RELATED DRUGS	3.77937	FALSE	25.0219
TG(53:2) [NL-17:1]	N05CH	TG [NL]	MELATONIN RECEPTOR AGONISTS	1.49958	FALSE	25.0219
TG(53:2) [NL-17:1]	N06	TG [NL]	PSYCHOANALEPTICS	3.15801	FALSE	25.0219
TG(53:2) [NL-17:1]	N06AB	TG [NL]	SELECTIVE SEROTONIN REUPTAKE INHIBITORS	7.62592	FALSE	25.0219
TG(53:2) [NL-17:1]	N06AX	TG [NL]	OTHER ANTIDEPRESSANTS	8.60137	FALSE	25.0219
TG(53:2) [NL-17:1]	R	TG [NL]	RESPIRATORY SYSTEM	8.00376	FALSE	25.0219
TG(53:2) [NL-17:1]	R01	TG [NL]	NASAL PREPARATIONS	4.59207	FALSE	25.0219
TG(53:2) [NL-17:1]	R01AD	TG [NL]	CORTICOSTEROIDS	7.59768	FALSE	25.0219
TG(53:2) [NL-17:1]	R03A	TG [NL]	ADRENERGICS, INHALANTS	6.26566	FALSE	25.0219
TG(53:2) [NL-17:1]	R03CC	TG [NL]	SELECTIVE BETA-2-ADRENORECEPTOR AGONISTS	4.09494	FALSE	25.0219
TG(53:2) [NL-17:1]	R03DC	TG [NL]	LEUKOTRIENE RECEPTOR ANTAGONISTS	6.19376	FALSE	25.0219
TG(53:2) [NL-17:1]	R06A	TG [NL]	ANTIHISTAMINES FOR SYSTEMIC USE	2.95413	FALSE	25.0219
TG(53:2) [NL-17:1]	R06AE	TG [NL]	PIPERAZINE DERIVATIVES	4.43787	FALSE	25.0219
TG(53:2) [NL-17:1]	R06AX	TG [NL]	OTHER ANTIHISTAMINES FOR SYSTEMIC USE	5.81524	FALSE	25.0219
TG(53:2) [NL-17:1]	S01	TG [NL]	OPHTHALMOLOGICALS	6.86662	FALSE	25.0219
TG(53:2) [NL-17:1]	S01ED	TG [NL]	BETA BLOCKING AGENTS	8.84871	FALSE	25.0219
TG(53:2) [NL-17:1]	S01EE	TG [NL]	PROSTAGLANDIN ANALOGUES	4.66017	FALSE	25.0219
TG(53:2) [NL-17:1]	S01XA	TG [NL]	OTHER OPHTHALMOLOGICALS	5.47595	FALSE	25.0219
TG(53:2) [NL-18:1]	A	TG [NL]	ALIMENTARY TRACT AND METABOLISM	7.18337	FALSE	25.0219
TG(53:2) [NL-18:1]	A02BA	TG [NL]	H2-RECEPTOR ANTAGONISTS	5.42274	FALSE	25.0219
TG(53:2) [NL-18:1]	A02BC	TG [NL]	PROTON PUMP INHIBITORS	6.91412	FALSE	25.0219
TG(53:2) [NL-18:1]	A06A	TG [NL]	DRUGS FOR CONSTIPATION	6.12341	FALSE	25.0219
TG(53:2) [NL-18:1]	A06AA	TG [NL]	SOFTENERS, EMOLLIENTS	7.04706	FALSE	25.0219
TG(53:2) [NL-18:1]	A06AC	TG [NL]	BULK-FORMING LAXATIVES	5.79367	FALSE	25.0219
TG(53:2) [NL-18:1]	A06AC01	TG [NL]	ISPAGHULA (PSYLLA SEEDS)	11.1773	FALSE	25.0219
TG(53:2) [NL-18:1]	A07	TG [NL]	ANTIDIARRHEALS, INTESTINAL ANTIINFLAMMATORY/ANTIINFECTIVE AGENTS	4.30571	FALSE	25.0219
TG(53:2) [NL-18:1]	A10	TG [NL]	DRUGS USED IN DIABETES	8.48608	FALSE	25.0219
TG(53:2) [NL-18:1]	A10BA	TG [NL]	BIGUANIDES	19.5406	FALSE	25.0219
TG(53:2) [NL-18:1]	A10BB	TG [NL]	SULFONYLUREAS	4.82241	FALSE	25.0219
TG(53:2) [NL-18:1]	A11	TG [NL]	VITAMINS	10.2672	FALSE	25.0219
TG(53:2) [NL-18:1]	A11B	TG [NL]	MULTIVITAMINS, PLAIN	8.3764	FALSE	25.0219
TG(53:2) [NL-18:1]	A11G	TG [NL]	ASCORBIC ACID (VITAMIN C), INCL. COMBINATIONS	8.31546	FALSE	25.0219
TG(53:2) [NL-18:1]	A12	TG [NL]	MINERALS	11.6317	FALSE	25.0219
TG(53:2) [NL-18:1]	A12BA	TG [NL]	POTASSIUM	7.14604	FALSE	25.0219
TG(53:2) [NL-18:1]	A12CB	TG [NL]	ZINC	6.93568	FALSE	25.0219
TG(53:2) [NL-18:1]	A12CE	TG [NL]	SELENIUM	4.8923	FALSE	25.0219
TG(53:2) [NL-18:1]	B01AA	TG [NL]	VITAMIN K ANTAGONISTS	7.83802	FALSE	25.0219
TG(53:2) [NL-18:1]	B01AC	TG [NL]	PLATELET AGGREGATION INHIBITORS EXCL. HEPARIN	5.33133	FALSE	25.0219
TG(53:2) [NL-18:1]	B03A	TG [NL]	IRON PREPARATIONS	5.14892	FALSE	25.0219
TG(53:2) [NL-18:1]	B03BA	TG [NL]	VITAMIN B12 (CYANOCOBALAMIN AND ANALOGUES)	7.18162	FALSE	25.0219
TG(53:2) [NL-18:1]	B03BB	TG [NL]	FOLIC ACID AND DERIVATIVES	8.20103	FALSE	25.0219
TG(53:2) [NL-18:1]	C	TG [NL]	CARDIOVASCULAR SYSTEM	8.59171	FALSE	25.0219
TG(53:2) [NL-18:1]	C01	TG [NL]	CARDIAC THERAPY	12.4995	FALSE	25.0219
TG(53:2) [NL-18:1]	C01DA	TG [NL]	ORGANIC NITRATES	7.19959	FALSE	25.0219
TG(53:2) [NL-18:1]	C01EB	TG [NL]	OTHER CARDIAC PREPARATIONS	6.71609	FALSE	25.0219
TG(53:2) [NL-18:1]	C02	TG [NL]	ANTIHYPERTENSIVES	10.4194	FALSE	25.0219
TG(53:2) [NL-18:1]	C03	TG [NL]	DIURETICS	5.53513	FALSE	25.0219
TG(53:2) [NL-18:1]	C03AA	TG [NL]	THIAZIDES, PLAIN	7.97651	FALSE	25.0219
TG(53:2) [NL-18:1]	C03CA	TG [NL]	SULFONAMIDES, PLAIN	6.33879	FALSE	25.0219
TG(53:2) [NL-18:1]	C03EA	TG [NL]	LOW-CEILING DIURETICS AND POTASSIUM-SPARING AGENTS	6.03149	FALSE	25.0219
TG(53:2) [NL-18:1]	C07A	TG [NL]	BETA BLOCKING AGENTS	4.69112	FALSE	25.0219
TG(53:2) [NL-18:1]	C07AB	TG [NL]	BETA BLOCKING AGENTS, SELECTIVE	14.4204	FALSE	25.0219
TG(53:2) [NL-18:1]	C08CA	TG [NL]	DIHYDROPYRIDINE DERIVATIVES	6.04018	FALSE	25.0219
TG(53:2) [NL-18:1]	C08D	TG [NL]	SELECTIVE CALCIUM CHANNEL BLOCKERS WITH DIRECT CARDIAC EFFECTS	5.99452	FALSE	25.0219
TG(53:2) [NL-18:1]	C09AA	TG [NL]	ACE INHIBITORS, PLAIN	11.3028	FALSE	25.0219
TG(53:2) [NL-18:1]	C09B	TG [NL]	ACE INHIBITORS, COMBINATIONS	7.36453	FALSE	25.0219
TG(53:2) [NL-18:1]	C09CA	TG [NL]	ANGIOTENSIN II RECEPTOR BLOCKERS (ARBS), PLAIN	11.8113	FALSE	25.0219
TG(53:2) [NL-18:1]	C10AA	TG [NL]	HMG COA REDUCTASE INHIBITORS	28.0546	TRUE	25.0219
TG(53:2) [NL-18:1]	C10AB	TG [NL]	FIBRATES	10.1204	FALSE	25.0219
TG(53:2) [NL-18:1]	C10AD	TG [NL]	NICOTINIC ACID AND DERIVATIVES	4.36009	FALSE	25.0219
TG(53:2) [NL-18:1]	C10AX	TG [NL]	OTHER LIPID MODIFYING AGENTS	15.3556	FALSE	25.0219
TG(53:2) [NL-18:1]	C10AX06	TG [NL]	OMEGA-3-TRIGLYCERIDES INCL. OTHER ESTERS AND ACIDS	10.2222	FALSE	25.0219
TG(53:2) [NL-18:1]	C10BA02	TG [NL]	SIMVASTATIN AND EZETIMIBE	4.21009	FALSE	25.0219
TG(53:2) [NL-18:1]	D	TG [NL]	DERMATOLOGICALS	8.5933	FALSE	25.0219
TG(53:2) [NL-18:1]	D07A	TG [NL]	CORTICOSTEROIDS, PLAIN	5.73465	FALSE	25.0219
TG(53:2) [NL-18:1]	G03	TG [NL]	SEX HORMONES AND MODULATORS OF THE GENITAL SYSTEM	8.00585	FALSE	25.0219
TG(53:2) [NL-18:1]	G03BA	TG [NL]	3-OXOANDROSTEN (4) DERIVATIVES	4.49403	FALSE	25.0219
TG(53:2) [NL-18:1]	G03C	TG [NL]	ESTROGENS	4.97592	FALSE	25.0219
TG(53:2) [NL-18:1]	G03CA	TG [NL]	NATURAL AND SEMISYNTHETIC ESTROGENS, PLAIN	5.50733	FALSE	25.0219
TG(53:2) [NL-18:1]	G03DA	TG [NL]	PREGNEN (4) DERIVATIVES	10.7968	FALSE	25.0219
TG(53:2) [NL-18:1]	G04BD	TG [NL]	DRUGS FOR URINARY FREQUENCY AND INCONTINENCE	7.53015	FALSE	25.0219
TG(53:2) [NL-18:1]	G04BE	TG [NL]	DRUGS USED IN ERECTILE DYSFUNCTION	4.7095	FALSE	25.0219
TG(53:2) [NL-18:1]	G04CA	TG [NL]	ALPHA-ADRENORECEPTOR ANTAGONISTS	5.14502	FALSE	25.0219
TG(53:2) [NL-18:1]	G04CB	TG [NL]	TESTOSTERONE-5-ALPHA REDUCTASE INHIBITORS	5.7994	FALSE	25.0219
TG(53:2) [NL-18:1]	G04CX02	TG [NL]	SABALIS SERRULATAE FRUCTUS	2.22668	FALSE	25.0219
TG(53:2) [NL-18:1]	H	TG [NL]	SYSTEMIC HORMONAL PREPARATIONS, EXCL. SEX HORMONES AND INSULINS	6.63825	FALSE	25.0219
TG(53:2) [NL-18:1]	H03AA	TG [NL]	THYROID HORMONES	8.55064	FALSE	25.0219
TG(53:2) [NL-18:1]	J01	TG [NL]	ANTIBACTERIALS FOR SYSTEMIC USE	4.33412	FALSE	25.0219
TG(53:2) [NL-18:1]	L	TG [NL]	ANTINEOPLASTIC AND IMMUNOMODULATING AGENTS	3.2465	FALSE	25.0219
TG(53:2) [NL-18:1]	M	TG [NL]	MUSCULO-SKELETAL SYSTEM	2.92133	FALSE	25.0219
TG(53:2) [NL-18:1]	M01AB	TG [NL]	ACETIC ACID DERIVATIVES AND RELATED SUBSTANCES	2.71414	FALSE	25.0219
TG(53:2) [NL-18:1]	M01AC	TG [NL]	OXICAMS	4.18188	FALSE	25.0219
TG(53:2) [NL-18:1]	M01AE	TG [NL]	PROPIONIC ACID DERIVATIVES	4.72865	FALSE	25.0219
TG(53:2) [NL-18:1]	M01AE01	TG [NL]	IBUPROFEN	6.06929	FALSE	25.0219
TG(53:2) [NL-18:1]	M01AH	TG [NL]	COXIBS	6.3656	FALSE	25.0219
TG(53:2) [NL-18:1]	M01AX	TG [NL]	OTHER ANTIINFLAMMATORY AND ANTIRHEUMATIC AGENTS, NON-STEROIDS	10.1566	FALSE	25.0219
TG(53:2) [NL-18:1]	M04A	TG [NL]	ANTIGOUT PREPARATIONS	11.3169	FALSE	25.0219
TG(53:2) [NL-18:1]	M05BA	TG [NL]	BISPHOSPHONATES	7.19457	FALSE	25.0219
TG(53:2) [NL-18:1]	N	TG [NL]	NERVOUS SYSTEM	4.17804	FALSE	25.0219
TG(53:2) [NL-18:1]	N02	TG [NL]	ANALGESICS	2.20236	FALSE	25.0219
TG(53:2) [NL-18:1]	N02BA	TG [NL]	SALICYLIC ACID AND DERIVATIVES	9.4333	FALSE	25.0219
TG(53:2) [NL-18:1]	N02BE	TG [NL]	ANILIDES	9.53283	FALSE	25.0219
TG(53:2) [NL-18:1]	N03AX	TG [NL]	OTHER ANTIEPILEPTICS	4.24691	FALSE	25.0219
TG(53:2) [NL-18:1]	N05BA	TG [NL]	BENZODIAZEPINE DERIVATIVES	2.57943	FALSE	25.0219
TG(53:2) [NL-18:1]	N05CF	TG [NL]	BENZODIAZEPINE RELATED DRUGS	4.19333	FALSE	25.0219
TG(53:2) [NL-18:1]	N05CH	TG [NL]	MELATONIN RECEPTOR AGONISTS	4.00656	FALSE	25.0219
TG(53:2) [NL-18:1]	N06	TG [NL]	PSYCHOANALEPTICS	4.3197	FALSE	25.0219
TG(53:2) [NL-18:1]	N06AB	TG [NL]	SELECTIVE SEROTONIN REUPTAKE INHIBITORS	8.40838	FALSE	25.0219
TG(53:2) [NL-18:1]	N06AX	TG [NL]	OTHER ANTIDEPRESSANTS	6.57441	FALSE	25.0219
TG(53:2) [NL-18:1]	R	TG [NL]	RESPIRATORY SYSTEM	5.69418	FALSE	25.0219
TG(53:2) [NL-18:1]	R01	TG [NL]	NASAL PREPARATIONS	3.05014	FALSE	25.0219
TG(53:2) [NL-18:1]	R01AD	TG [NL]	CORTICOSTEROIDS	8.63989	FALSE	25.0219
TG(53:2) [NL-18:1]	R03A	TG [NL]	ADRENERGICS, INHALANTS	6.71138	FALSE	25.0219
TG(53:2) [NL-18:1]	R03CC	TG [NL]	SELECTIVE BETA-2-ADRENORECEPTOR AGONISTS	3.79779	FALSE	25.0219
TG(53:2) [NL-18:1]	R03DC	TG [NL]	LEUKOTRIENE RECEPTOR ANTAGONISTS	5.90041	FALSE	25.0219
TG(53:2) [NL-18:1]	R06A	TG [NL]	ANTIHISTAMINES FOR SYSTEMIC USE	3.07538	FALSE	25.0219
TG(53:2) [NL-18:1]	R06AE	TG [NL]	PIPERAZINE DERIVATIVES	5.33363	FALSE	25.0219
TG(53:2) [NL-18:1]	R06AX	TG [NL]	OTHER ANTIHISTAMINES FOR SYSTEMIC USE	5.1101	FALSE	25.0219
TG(53:2) [NL-18:1]	S01	TG [NL]	OPHTHALMOLOGICALS	8.11844	FALSE	25.0219
TG(53:2) [NL-18:1]	S01ED	TG [NL]	BETA BLOCKING AGENTS	7.29765	FALSE	25.0219
TG(53:2) [NL-18:1]	S01EE	TG [NL]	PROSTAGLANDIN ANALOGUES	4.92453	FALSE	25.0219
TG(53:2) [NL-18:1]	S01XA	TG [NL]	OTHER OPHTHALMOLOGICALS	6.6039	FALSE	25.0219
TG(53:2) [SIM]	A	TG [SIM]	ALIMENTARY TRACT AND METABOLISM	7.52468	FALSE	25.0219
TG(53:2) [SIM]	A02BA	TG [SIM]	H2-RECEPTOR ANTAGONISTS	4.56362	FALSE	25.0219
TG(53:2) [SIM]	A02BC	TG [SIM]	PROTON PUMP INHIBITORS	6.96162	FALSE	25.0219
TG(53:2) [SIM]	A06A	TG [SIM]	DRUGS FOR CONSTIPATION	6.15907	FALSE	25.0219
TG(53:2) [SIM]	A06AA	TG [SIM]	SOFTENERS, EMOLLIENTS	5.672	FALSE	25.0219
TG(53:2) [SIM]	A06AC	TG [SIM]	BULK-FORMING LAXATIVES	6.8439	FALSE	25.0219
TG(53:2) [SIM]	A06AC01	TG [SIM]	ISPAGHULA (PSYLLA SEEDS)	11.7258	FALSE	25.0219
TG(53:2) [SIM]	A07	TG [SIM]	ANTIDIARRHEALS, INTESTINAL ANTIINFLAMMATORY/ANTIINFECTIVE AGENTS	4.33234	FALSE	25.0219
TG(53:2) [SIM]	A10	TG [SIM]	DRUGS USED IN DIABETES	10.0428	FALSE	25.0219
TG(53:2) [SIM]	A10BA	TG [SIM]	BIGUANIDES	20.1336	FALSE	25.0219
TG(53:2) [SIM]	A10BB	TG [SIM]	SULFONYLUREAS	4.67074	FALSE	25.0219
TG(53:2) [SIM]	A11	TG [SIM]	VITAMINS	9.94979	FALSE	25.0219
TG(53:2) [SIM]	A11B	TG [SIM]	MULTIVITAMINS, PLAIN	7.98199	FALSE	25.0219
TG(53:2) [SIM]	A11G	TG [SIM]	ASCORBIC ACID (VITAMIN C), INCL. COMBINATIONS	8.07351	FALSE	25.0219
TG(53:2) [SIM]	A12	TG [SIM]	MINERALS	11.2936	FALSE	25.0219
TG(53:2) [SIM]	A12BA	TG [SIM]	POTASSIUM	6.66184	FALSE	25.0219
TG(53:2) [SIM]	A12CB	TG [SIM]	ZINC	6.66547	FALSE	25.0219
TG(53:2) [SIM]	A12CE	TG [SIM]	SELENIUM	4.98899	FALSE	25.0219
TG(53:2) [SIM]	B01AA	TG [SIM]	VITAMIN K ANTAGONISTS	9.70085	FALSE	25.0219
TG(53:2) [SIM]	B01AC	TG [SIM]	PLATELET AGGREGATION INHIBITORS EXCL. HEPARIN	5.39807	FALSE	25.0219
TG(53:2) [SIM]	B03A	TG [SIM]	IRON PREPARATIONS	4.43925	FALSE	25.0219
TG(53:2) [SIM]	B03BA	TG [SIM]	VITAMIN B12 (CYANOCOBALAMIN AND ANALOGUES)	6.16908	FALSE	25.0219
TG(53:2) [SIM]	B03BB	TG [SIM]	FOLIC ACID AND DERIVATIVES	8.59409	FALSE	25.0219
TG(53:2) [SIM]	C	TG [SIM]	CARDIOVASCULAR SYSTEM	10.9688	FALSE	25.0219
TG(53:2) [SIM]	C01	TG [SIM]	CARDIAC THERAPY	10.428	FALSE	25.0219
TG(53:2) [SIM]	C01DA	TG [SIM]	ORGANIC NITRATES	8.31789	FALSE	25.0219
TG(53:2) [SIM]	C01EB	TG [SIM]	OTHER CARDIAC PREPARATIONS	6.51582	FALSE	25.0219
TG(53:2) [SIM]	C02	TG [SIM]	ANTIHYPERTENSIVES	8.80459	FALSE	25.0219
TG(53:2) [SIM]	C03	TG [SIM]	DIURETICS	6.03032	FALSE	25.0219
TG(53:2) [SIM]	C03AA	TG [SIM]	THIAZIDES, PLAIN	8.12791	FALSE	25.0219
TG(53:2) [SIM]	C03CA	TG [SIM]	SULFONAMIDES, PLAIN	6.63645	FALSE	25.0219
TG(53:2) [SIM]	C03EA	TG [SIM]	LOW-CEILING DIURETICS AND POTASSIUM-SPARING AGENTS	7.06026	FALSE	25.0219
TG(53:2) [SIM]	C07A	TG [SIM]	BETA BLOCKING AGENTS	4.58925	FALSE	25.0219
TG(53:2) [SIM]	C07AB	TG [SIM]	BETA BLOCKING AGENTS, SELECTIVE	14.9731	FALSE	25.0219
TG(53:2) [SIM]	C08CA	TG [SIM]	DIHYDROPYRIDINE DERIVATIVES	7.07008	FALSE	25.0219
TG(53:2) [SIM]	C08D	TG [SIM]	SELECTIVE CALCIUM CHANNEL BLOCKERS WITH DIRECT CARDIAC EFFECTS	5.58797	FALSE	25.0219
TG(53:2) [SIM]	C09AA	TG [SIM]	ACE INHIBITORS, PLAIN	12.8244	FALSE	25.0219
TG(53:2) [SIM]	C09B	TG [SIM]	ACE INHIBITORS, COMBINATIONS	8.15277	FALSE	25.0219
TG(53:2) [SIM]	C09CA	TG [SIM]	ANGIOTENSIN II RECEPTOR BLOCKERS (ARBS), PLAIN	11.689	FALSE	25.0219
TG(53:2) [SIM]	C10AA	TG [SIM]	HMG COA REDUCTASE INHIBITORS	28.8339	TRUE	25.0219
TG(53:2) [SIM]	C10AB	TG [SIM]	FIBRATES	11.6363	FALSE	25.0219
TG(53:2) [SIM]	C10AD	TG [SIM]	NICOTINIC ACID AND DERIVATIVES	4.79978	FALSE	25.0219
TG(53:2) [SIM]	C10AX	TG [SIM]	OTHER LIPID MODIFYING AGENTS	15.1228	FALSE	25.0219
TG(53:2) [SIM]	C10AX06	TG [SIM]	OMEGA-3-TRIGLYCERIDES INCL. OTHER ESTERS AND ACIDS	10.7817	FALSE	25.0219
TG(53:2) [SIM]	C10BA02	TG [SIM]	SIMVASTATIN AND EZETIMIBE	4.351	FALSE	25.0219
TG(53:2) [SIM]	D	TG [SIM]	DERMATOLOGICALS	8.48208	FALSE	25.0219
TG(53:2) [SIM]	D07A	TG [SIM]	CORTICOSTEROIDS, PLAIN	6.125	FALSE	25.0219
TG(53:2) [SIM]	G03	TG [SIM]	SEX HORMONES AND MODULATORS OF THE GENITAL SYSTEM	7.25927	FALSE	25.0219
TG(53:2) [SIM]	G03BA	TG [SIM]	3-OXOANDROSTEN (4) DERIVATIVES	4.3218	FALSE	25.0219
TG(53:2) [SIM]	G03C	TG [SIM]	ESTROGENS	4.49535	FALSE	25.0219
TG(53:2) [SIM]	G03CA	TG [SIM]	NATURAL AND SEMISYNTHETIC ESTROGENS, PLAIN	4.26202	FALSE	25.0219
TG(53:2) [SIM]	G03DA	TG [SIM]	PREGNEN (4) DERIVATIVES	11.0132	FALSE	25.0219
TG(53:2) [SIM]	G04BD	TG [SIM]	DRUGS FOR URINARY FREQUENCY AND INCONTINENCE	7.85638	FALSE	25.0219
TG(53:2) [SIM]	G04BE	TG [SIM]	DRUGS USED IN ERECTILE DYSFUNCTION	5.05588	FALSE	25.0219
TG(53:2) [SIM]	G04CA	TG [SIM]	ALPHA-ADRENORECEPTOR ANTAGONISTS	4.97975	FALSE	25.0219
TG(53:2) [SIM]	G04CB	TG [SIM]	TESTOSTERONE-5-ALPHA REDUCTASE INHIBITORS	4.86487	FALSE	25.0219
TG(53:2) [SIM]	G04CX02	TG [SIM]	SABALIS SERRULATAE FRUCTUS	2.13028	FALSE	25.0219
TG(53:2) [SIM]	H	TG [SIM]	SYSTEMIC HORMONAL PREPARATIONS, EXCL. SEX HORMONES AND INSULINS	6.72369	FALSE	25.0219
TG(53:2) [SIM]	H03AA	TG [SIM]	THYROID HORMONES	9.00683	FALSE	25.0219
TG(53:2) [SIM]	J01	TG [SIM]	ANTIBACTERIALS FOR SYSTEMIC USE	4.26835	FALSE	25.0219
TG(53:2) [SIM]	L	TG [SIM]	ANTINEOPLASTIC AND IMMUNOMODULATING AGENTS	2.6368	FALSE	25.0219
TG(53:2) [SIM]	M	TG [SIM]	MUSCULO-SKELETAL SYSTEM	2.91218	FALSE	25.0219
TG(53:2) [SIM]	M01AB	TG [SIM]	ACETIC ACID DERIVATIVES AND RELATED SUBSTANCES	2.38938	FALSE	25.0219
TG(53:2) [SIM]	M01AC	TG [SIM]	OXICAMS	4.26339	FALSE	25.0219
TG(53:2) [SIM]	M01AE	TG [SIM]	PROPIONIC ACID DERIVATIVES	5.20377	FALSE	25.0219
TG(53:2) [SIM]	M01AE01	TG [SIM]	IBUPROFEN	5.1623	FALSE	25.0219
TG(53:2) [SIM]	M01AH	TG [SIM]	COXIBS	5.49063	FALSE	25.0219
TG(53:2) [SIM]	M01AX	TG [SIM]	OTHER ANTIINFLAMMATORY AND ANTIRHEUMATIC AGENTS, NON-STEROIDS	10.3124	FALSE	25.0219
TG(53:2) [SIM]	M04A	TG [SIM]	ANTIGOUT PREPARATIONS	13.0087	FALSE	25.0219
TG(53:2) [SIM]	M05BA	TG [SIM]	BISPHOSPHONATES	7.3159	FALSE	25.0219
TG(53:2) [SIM]	N	TG [SIM]	NERVOUS SYSTEM	4.72013	FALSE	25.0219
TG(53:2) [SIM]	N02	TG [SIM]	ANALGESICS	1.81016	FALSE	25.0219
TG(53:2) [SIM]	N02BA	TG [SIM]	SALICYLIC ACID AND DERIVATIVES	10.6483	FALSE	25.0219
TG(53:2) [SIM]	N02BE	TG [SIM]	ANILIDES	9.30271	FALSE	25.0219
TG(53:2) [SIM]	N03AX	TG [SIM]	OTHER ANTIEPILEPTICS	4.15737	FALSE	25.0219
TG(53:2) [SIM]	N05BA	TG [SIM]	BENZODIAZEPINE DERIVATIVES	3.53447	FALSE	25.0219
TG(53:2) [SIM]	N05CF	TG [SIM]	BENZODIAZEPINE RELATED DRUGS	4.72222	FALSE	25.0219
TG(53:2) [SIM]	N05CH	TG [SIM]	MELATONIN RECEPTOR AGONISTS	4.35701	FALSE	25.0219
TG(53:2) [SIM]	N06	TG [SIM]	PSYCHOANALEPTICS	4.85711	FALSE	25.0219
TG(53:2) [SIM]	N06AB	TG [SIM]	SELECTIVE SEROTONIN REUPTAKE INHIBITORS	8.55507	FALSE	25.0219
TG(53:2) [SIM]	N06AX	TG [SIM]	OTHER ANTIDEPRESSANTS	6.28162	FALSE	25.0219
TG(53:2) [SIM]	R	TG [SIM]	RESPIRATORY SYSTEM	6.88142	FALSE	25.0219
TG(53:2) [SIM]	R01	TG [SIM]	NASAL PREPARATIONS	3.39855	FALSE	25.0219
TG(53:2) [SIM]	R01AD	TG [SIM]	CORTICOSTEROIDS	8.50407	FALSE	25.0219
TG(53:2) [SIM]	R03A	TG [SIM]	ADRENERGICS, INHALANTS	6.17944	FALSE	25.0219
TG(53:2) [SIM]	R03CC	TG [SIM]	SELECTIVE BETA-2-ADRENORECEPTOR AGONISTS	3.40736	FALSE	25.0219
TG(53:2) [SIM]	R03DC	TG [SIM]	LEUKOTRIENE RECEPTOR ANTAGONISTS	5.99304	FALSE	25.0219
TG(53:2) [SIM]	R06A	TG [SIM]	ANTIHISTAMINES FOR SYSTEMIC USE	2.7603	FALSE	25.0219
TG(53:2) [SIM]	R06AE	TG [SIM]	PIPERAZINE DERIVATIVES	5.77823	FALSE	25.0219
TG(53:2) [SIM]	R06AX	TG [SIM]	OTHER ANTIHISTAMINES FOR SYSTEMIC USE	6.5995	FALSE	25.0219
TG(53:2) [SIM]	S01	TG [SIM]	OPHTHALMOLOGICALS	7.96493	FALSE	25.0219
TG(53:2) [SIM]	S01ED	TG [SIM]	BETA BLOCKING AGENTS	6.9891	FALSE	25.0219
TG(53:2) [SIM]	S01EE	TG [SIM]	PROSTAGLANDIN ANALOGUES	5.15909	FALSE	25.0219
TG(53:2) [SIM]	S01XA	TG [SIM]	OTHER OPHTHALMOLOGICALS	5.41324	FALSE	25.0219
TG(54:0) [NL-18:0]	A	TG [NL]	ALIMENTARY TRACT AND METABOLISM	5.95769	FALSE	25.0219
TG(54:0) [NL-18:0]	A02BA	TG [NL]	H2-RECEPTOR ANTAGONISTS	4.79834	FALSE	25.0219
TG(54:0) [NL-18:0]	A02BC	TG [NL]	PROTON PUMP INHIBITORS	10.4943	FALSE	25.0219
TG(54:0) [NL-18:0]	A06A	TG [NL]	DRUGS FOR CONSTIPATION	2.12144	FALSE	25.0219
TG(54:0) [NL-18:0]	A06AA	TG [NL]	SOFTENERS, EMOLLIENTS	6.39329	FALSE	25.0219
TG(54:0) [NL-18:0]	A06AC	TG [NL]	BULK-FORMING LAXATIVES	1.56882	FALSE	25.0219
TG(54:0) [NL-18:0]	A06AC01	TG [NL]	ISPAGHULA (PSYLLA SEEDS)	7.54323	FALSE	25.0219
TG(54:0) [NL-18:0]	A07	TG [NL]	ANTIDIARRHEALS, INTESTINAL ANTIINFLAMMATORY/ANTIINFECTIVE AGENTS	3.28915	FALSE	25.0219
TG(54:0) [NL-18:0]	A10	TG [NL]	DRUGS USED IN DIABETES	8.61743	FALSE	25.0219
TG(54:0) [NL-18:0]	A10BA	TG [NL]	BIGUANIDES	9.98822	FALSE	25.0219
TG(54:0) [NL-18:0]	A10BB	TG [NL]	SULFONYLUREAS	3.90501	FALSE	25.0219
TG(54:0) [NL-18:0]	A11	TG [NL]	VITAMINS	8.06978	FALSE	25.0219
TG(54:0) [NL-18:0]	A11B	TG [NL]	MULTIVITAMINS, PLAIN	6.82624	FALSE	25.0219
TG(54:0) [NL-18:0]	A11G	TG [NL]	ASCORBIC ACID (VITAMIN C), INCL. COMBINATIONS	6.42008	FALSE	25.0219
TG(54:0) [NL-18:0]	A12	TG [NL]	MINERALS	6.00296	FALSE	25.0219
TG(54:0) [NL-18:0]	A12BA	TG [NL]	POTASSIUM	3.53403	FALSE	25.0219
TG(54:0) [NL-18:0]	A12CB	TG [NL]	ZINC	6.28442	FALSE	25.0219
TG(54:0) [NL-18:0]	A12CE	TG [NL]	SELENIUM	1.96578	FALSE	25.0219
TG(54:0) [NL-18:0]	B01AA	TG [NL]	VITAMIN K ANTAGONISTS	10.143	FALSE	25.0219
TG(54:0) [NL-18:0]	B01AC	TG [NL]	PLATELET AGGREGATION INHIBITORS EXCL. HEPARIN	3.07588	FALSE	25.0219
TG(54:0) [NL-18:0]	B03A	TG [NL]	IRON PREPARATIONS	4.90895	FALSE	25.0219
TG(54:0) [NL-18:0]	B03BA	TG [NL]	VITAMIN B12 (CYANOCOBALAMIN AND ANALOGUES)	8.81721	FALSE	25.0219
TG(54:0) [NL-18:0]	B03BB	TG [NL]	FOLIC ACID AND DERIVATIVES	5.80269	FALSE	25.0219
TG(54:0) [NL-18:0]	C	TG [NL]	CARDIOVASCULAR SYSTEM	5.79984	FALSE	25.0219
TG(54:0) [NL-18:0]	C01	TG [NL]	CARDIAC THERAPY	10.6462	FALSE	25.0219
TG(54:0) [NL-18:0]	C01DA	TG [NL]	ORGANIC NITRATES	3.06142	FALSE	25.0219
TG(54:0) [NL-18:0]	C01EB	TG [NL]	OTHER CARDIAC PREPARATIONS	4.54712	FALSE	25.0219
TG(54:0) [NL-18:0]	C02	TG [NL]	ANTIHYPERTENSIVES	6.60153	FALSE	25.0219
TG(54:0) [NL-18:0]	C03	TG [NL]	DIURETICS	4.26205	FALSE	25.0219
TG(54:0) [NL-18:0]	C03AA	TG [NL]	THIAZIDES, PLAIN	4.40384	FALSE	25.0219
TG(54:0) [NL-18:0]	C03CA	TG [NL]	SULFONAMIDES, PLAIN	2.22889	FALSE	25.0219
TG(54:0) [NL-18:0]	C03EA	TG [NL]	LOW-CEILING DIURETICS AND POTASSIUM-SPARING AGENTS	4.55786	FALSE	25.0219
TG(54:0) [NL-18:0]	C07A	TG [NL]	BETA BLOCKING AGENTS	3.8045	FALSE	25.0219
TG(54:0) [NL-18:0]	C07AB	TG [NL]	BETA BLOCKING AGENTS, SELECTIVE	11.1677	FALSE	25.0219
TG(54:0) [NL-18:0]	C08CA	TG [NL]	DIHYDROPYRIDINE DERIVATIVES	5.25453	FALSE	25.0219
TG(54:0) [NL-18:0]	C08D	TG [NL]	SELECTIVE CALCIUM CHANNEL BLOCKERS WITH DIRECT CARDIAC EFFECTS	5.00721	FALSE	25.0219
TG(54:0) [NL-18:0]	C09AA	TG [NL]	ACE INHIBITORS, PLAIN	7.15933	FALSE	25.0219
TG(54:0) [NL-18:0]	C09B	TG [NL]	ACE INHIBITORS, COMBINATIONS	5.74384	FALSE	25.0219
TG(54:0) [NL-18:0]	C09CA	TG [NL]	ANGIOTENSIN II RECEPTOR BLOCKERS (ARBS), PLAIN	5.65033	FALSE	25.0219
TG(54:0) [NL-18:0]	C10AA	TG [NL]	HMG COA REDUCTASE INHIBITORS	12.0024	FALSE	25.0219
TG(54:0) [NL-18:0]	C10AB	TG [NL]	FIBRATES	10.6676	FALSE	25.0219
TG(54:0) [NL-18:0]	C10AD	TG [NL]	NICOTINIC ACID AND DERIVATIVES	3.65156	FALSE	25.0219
TG(54:0) [NL-18:0]	C10AX	TG [NL]	OTHER LIPID MODIFYING AGENTS	5.43037	FALSE	25.0219
TG(54:0) [NL-18:0]	C10AX06	TG [NL]	OMEGA-3-TRIGLYCERIDES INCL. OTHER ESTERS AND ACIDS	6.33035	FALSE	25.0219
TG(54:0) [NL-18:0]	C10BA02	TG [NL]	SIMVASTATIN AND EZETIMIBE	2.1612	FALSE	25.0219
TG(54:0) [NL-18:0]	D	TG [NL]	DERMATOLOGICALS	5.85793	FALSE	25.0219
TG(54:0) [NL-18:0]	D07A	TG [NL]	CORTICOSTEROIDS, PLAIN	5.85299	FALSE	25.0219
TG(54:0) [NL-18:0]	G03	TG [NL]	SEX HORMONES AND MODULATORS OF THE GENITAL SYSTEM	5.99231	FALSE	25.0219
TG(54:0) [NL-18:0]	G03BA	TG [NL]	3-OXOANDROSTEN (4) DERIVATIVES	3.44653	FALSE	25.0219
TG(54:0) [NL-18:0]	G03C	TG [NL]	ESTROGENS	2.5867	FALSE	25.0219
TG(54:0) [NL-18:0]	G03CA	TG [NL]	NATURAL AND SEMISYNTHETIC ESTROGENS, PLAIN	5.64913	FALSE	25.0219
TG(54:0) [NL-18:0]	G03DA	TG [NL]	PREGNEN (4) DERIVATIVES	3.64741	FALSE	25.0219
TG(54:0) [NL-18:0]	G04BD	TG [NL]	DRUGS FOR URINARY FREQUENCY AND INCONTINENCE	4.11446	FALSE	25.0219
TG(54:0) [NL-18:0]	G04BE	TG [NL]	DRUGS USED IN ERECTILE DYSFUNCTION	5.9144	FALSE	25.0219
TG(54:0) [NL-18:0]	G04CA	TG [NL]	ALPHA-ADRENORECEPTOR ANTAGONISTS	2.36931	FALSE	25.0219
TG(54:0) [NL-18:0]	G04CB	TG [NL]	TESTOSTERONE-5-ALPHA REDUCTASE INHIBITORS	2.34809	FALSE	25.0219
TG(54:0) [NL-18:0]	G04CX02	TG [NL]	SABALIS SERRULATAE FRUCTUS	3.36778	FALSE	25.0219
TG(54:0) [NL-18:0]	H	TG [NL]	SYSTEMIC HORMONAL PREPARATIONS, EXCL. SEX HORMONES AND INSULINS	2.09215	FALSE	25.0219
TG(54:0) [NL-18:0]	H03AA	TG [NL]	THYROID HORMONES	5.80076	FALSE	25.0219
TG(54:0) [NL-18:0]	J01	TG [NL]	ANTIBACTERIALS FOR SYSTEMIC USE	3.53993	FALSE	25.0219
TG(54:0) [NL-18:0]	L	TG [NL]	ANTINEOPLASTIC AND IMMUNOMODULATING AGENTS	1.86366	FALSE	25.0219
TG(54:0) [NL-18:0]	M	TG [NL]	MUSCULO-SKELETAL SYSTEM	0.759005	FALSE	25.0219
TG(54:0) [NL-18:0]	M01AB	TG [NL]	ACETIC ACID DERIVATIVES AND RELATED SUBSTANCES	1.74718	FALSE	25.0219
TG(54:0) [NL-18:0]	M01AC	TG [NL]	OXICAMS	2.52061	FALSE	25.0219
TG(54:0) [NL-18:0]	M01AE	TG [NL]	PROPIONIC ACID DERIVATIVES	1.76795	FALSE	25.0219
TG(54:0) [NL-18:0]	M01AE01	TG [NL]	IBUPROFEN	2.27845	FALSE	25.0219
TG(54:0) [NL-18:0]	M01AH	TG [NL]	COXIBS	3.16254	FALSE	25.0219
TG(54:0) [NL-18:0]	M01AX	TG [NL]	OTHER ANTIINFLAMMATORY AND ANTIRHEUMATIC AGENTS, NON-STEROIDS	9.61468	FALSE	25.0219
TG(54:0) [NL-18:0]	M04A	TG [NL]	ANTIGOUT PREPARATIONS	9.64044	FALSE	25.0219
TG(54:0) [NL-18:0]	M05BA	TG [NL]	BISPHOSPHONATES	6.76453	FALSE	25.0219
TG(54:0) [NL-18:0]	N	TG [NL]	NERVOUS SYSTEM	1.92438	FALSE	25.0219
TG(54:0) [NL-18:0]	N02	TG [NL]	ANALGESICS	1.69902	FALSE	25.0219
TG(54:0) [NL-18:0]	N02BA	TG [NL]	SALICYLIC ACID AND DERIVATIVES	6.23884	FALSE	25.0219
TG(54:0) [NL-18:0]	N02BE	TG [NL]	ANILIDES	5.17078	FALSE	25.0219
TG(54:0) [NL-18:0]	N03AX	TG [NL]	OTHER ANTIEPILEPTICS	1.59171	FALSE	25.0219
TG(54:0) [NL-18:0]	N05BA	TG [NL]	BENZODIAZEPINE DERIVATIVES	4.0821	FALSE	25.0219
TG(54:0) [NL-18:0]	N05CF	TG [NL]	BENZODIAZEPINE RELATED DRUGS	1.94616	FALSE	25.0219
TG(54:0) [NL-18:0]	N05CH	TG [NL]	MELATONIN RECEPTOR AGONISTS	2.8297	FALSE	25.0219
TG(54:0) [NL-18:0]	N06	TG [NL]	PSYCHOANALEPTICS	2.53051	FALSE	25.0219
TG(54:0) [NL-18:0]	N06AB	TG [NL]	SELECTIVE SEROTONIN REUPTAKE INHIBITORS	5.66298	FALSE	25.0219
TG(54:0) [NL-18:0]	N06AX	TG [NL]	OTHER ANTIDEPRESSANTS	10.5589	FALSE	25.0219
TG(54:0) [NL-18:0]	R	TG [NL]	RESPIRATORY SYSTEM	6.46675	FALSE	25.0219
TG(54:0) [NL-18:0]	R01	TG [NL]	NASAL PREPARATIONS	3.54406	FALSE	25.0219
TG(54:0) [NL-18:0]	R01AD	TG [NL]	CORTICOSTEROIDS	4.96772	FALSE	25.0219
TG(54:0) [NL-18:0]	R03A	TG [NL]	ADRENERGICS, INHALANTS	6.0227	FALSE	25.0219
TG(54:0) [NL-18:0]	R03CC	TG [NL]	SELECTIVE BETA-2-ADRENORECEPTOR AGONISTS	3.26867	FALSE	25.0219
TG(54:0) [NL-18:0]	R03DC	TG [NL]	LEUKOTRIENE RECEPTOR ANTAGONISTS	6.56896	FALSE	25.0219
TG(54:0) [NL-18:0]	R06A	TG [NL]	ANTIHISTAMINES FOR SYSTEMIC USE	3.41743	FALSE	25.0219
TG(54:0) [NL-18:0]	R06AE	TG [NL]	PIPERAZINE DERIVATIVES	3.67697	FALSE	25.0219
TG(54:0) [NL-18:0]	R06AX	TG [NL]	OTHER ANTIHISTAMINES FOR SYSTEMIC USE	2.90058	FALSE	25.0219
TG(54:0) [NL-18:0]	S01	TG [NL]	OPHTHALMOLOGICALS	4.65832	FALSE	25.0219
TG(54:0) [NL-18:0]	S01ED	TG [NL]	BETA BLOCKING AGENTS	5.36275	FALSE	25.0219
TG(54:0) [NL-18:0]	S01EE	TG [NL]	PROSTAGLANDIN ANALOGUES	2.9447	FALSE	25.0219
TG(54:0) [NL-18:0]	S01XA	TG [NL]	OTHER OPHTHALMOLOGICALS	1.52166	FALSE	25.0219
TG(54:0) [SIM]	A	TG [SIM]	ALIMENTARY TRACT AND METABOLISM	5.55433	FALSE	25.0219
TG(54:0) [SIM]	A02BA	TG [SIM]	H2-RECEPTOR ANTAGONISTS	4.6477	FALSE	25.0219
TG(54:0) [SIM]	A02BC	TG [SIM]	PROTON PUMP INHIBITORS	9.09737	FALSE	25.0219
TG(54:0) [SIM]	A06A	TG [SIM]	DRUGS FOR CONSTIPATION	3.41629	FALSE	25.0219
TG(54:0) [SIM]	A06AA	TG [SIM]	SOFTENERS, EMOLLIENTS	6.08797	FALSE	25.0219
TG(54:0) [SIM]	A06AC	TG [SIM]	BULK-FORMING LAXATIVES	1.17727	FALSE	25.0219
TG(54:0) [SIM]	A06AC01	TG [SIM]	ISPAGHULA (PSYLLA SEEDS)	8.31287	FALSE	25.0219
TG(54:0) [SIM]	A07	TG [SIM]	ANTIDIARRHEALS, INTESTINAL ANTIINFLAMMATORY/ANTIINFECTIVE AGENTS	2.57154	FALSE	25.0219
TG(54:0) [SIM]	A10	TG [SIM]	DRUGS USED IN DIABETES	9.14658	FALSE	25.0219
TG(54:0) [SIM]	A10BA	TG [SIM]	BIGUANIDES	10.6438	FALSE	25.0219
TG(54:0) [SIM]	A10BB	TG [SIM]	SULFONYLUREAS	3.63661	FALSE	25.0219
TG(54:0) [SIM]	A11	TG [SIM]	VITAMINS	6.77479	FALSE	25.0219
TG(54:0) [SIM]	A11B	TG [SIM]	MULTIVITAMINS, PLAIN	7.42423	FALSE	25.0219
TG(54:0) [SIM]	A11G	TG [SIM]	ASCORBIC ACID (VITAMIN C), INCL. COMBINATIONS	6.18427	FALSE	25.0219
TG(54:0) [SIM]	A12	TG [SIM]	MINERALS	5.91509	FALSE	25.0219
TG(54:0) [SIM]	A12BA	TG [SIM]	POTASSIUM	2.72164	FALSE	25.0219
TG(54:0) [SIM]	A12CB	TG [SIM]	ZINC	5.89802	FALSE	25.0219
TG(54:0) [SIM]	A12CE	TG [SIM]	SELENIUM	1.49023	FALSE	25.0219
TG(54:0) [SIM]	B01AA	TG [SIM]	VITAMIN K ANTAGONISTS	11.1343	FALSE	25.0219
TG(54:0) [SIM]	B01AC	TG [SIM]	PLATELET AGGREGATION INHIBITORS EXCL. HEPARIN	2.5706	FALSE	25.0219
TG(54:0) [SIM]	B03A	TG [SIM]	IRON PREPARATIONS	3.41413	FALSE	25.0219
TG(54:0) [SIM]	B03BA	TG [SIM]	VITAMIN B12 (CYANOCOBALAMIN AND ANALOGUES)	7.99514	FALSE	25.0219
TG(54:0) [SIM]	B03BB	TG [SIM]	FOLIC ACID AND DERIVATIVES	6.94844	FALSE	25.0219
TG(54:0) [SIM]	C	TG [SIM]	CARDIOVASCULAR SYSTEM	7.80916	FALSE	25.0219
TG(54:0) [SIM]	C01	TG [SIM]	CARDIAC THERAPY	9.6543	FALSE	25.0219
TG(54:0) [SIM]	C01DA	TG [SIM]	ORGANIC NITRATES	1.98927	FALSE	25.0219
TG(54:0) [SIM]	C01EB	TG [SIM]	OTHER CARDIAC PREPARATIONS	3.81887	FALSE	25.0219
TG(54:0) [SIM]	C02	TG [SIM]	ANTIHYPERTENSIVES	6.89298	FALSE	25.0219
TG(54:0) [SIM]	C03	TG [SIM]	DIURETICS	4.94779	FALSE	25.0219
TG(54:0) [SIM]	C03AA	TG [SIM]	THIAZIDES, PLAIN	3.69312	FALSE	25.0219
TG(54:0) [SIM]	C03CA	TG [SIM]	SULFONAMIDES, PLAIN	4.12828	FALSE	25.0219
TG(54:0) [SIM]	C03EA	TG [SIM]	LOW-CEILING DIURETICS AND POTASSIUM-SPARING AGENTS	5.0967	FALSE	25.0219
TG(54:0) [SIM]	C07A	TG [SIM]	BETA BLOCKING AGENTS	1.21571	FALSE	25.0219
TG(54:0) [SIM]	C07AB	TG [SIM]	BETA BLOCKING AGENTS, SELECTIVE	11.1242	FALSE	25.0219
TG(54:0) [SIM]	C08CA	TG [SIM]	DIHYDROPYRIDINE DERIVATIVES	5.55383	FALSE	25.0219
TG(54:0) [SIM]	C08D	TG [SIM]	SELECTIVE CALCIUM CHANNEL BLOCKERS WITH DIRECT CARDIAC EFFECTS	3.91186	FALSE	25.0219
TG(54:0) [SIM]	C09AA	TG [SIM]	ACE INHIBITORS, PLAIN	8.54839	FALSE	25.0219
TG(54:0) [SIM]	C09B	TG [SIM]	ACE INHIBITORS, COMBINATIONS	4.69145	FALSE	25.0219
TG(54:0) [SIM]	C09CA	TG [SIM]	ANGIOTENSIN II RECEPTOR BLOCKERS (ARBS), PLAIN	5.09932	FALSE	25.0219
TG(54:0) [SIM]	C10AA	TG [SIM]	HMG COA REDUCTASE INHIBITORS	9.12549	FALSE	25.0219
TG(54:0) [SIM]	C10AB	TG [SIM]	FIBRATES	10.7533	FALSE	25.0219
TG(54:0) [SIM]	C10AD	TG [SIM]	NICOTINIC ACID AND DERIVATIVES	4.44368	FALSE	25.0219
TG(54:0) [SIM]	C10AX	TG [SIM]	OTHER LIPID MODIFYING AGENTS	4.28181	FALSE	25.0219
TG(54:0) [SIM]	C10AX06	TG [SIM]	OMEGA-3-TRIGLYCERIDES INCL. OTHER ESTERS AND ACIDS	6.82351	FALSE	25.0219
TG(54:0) [SIM]	C10BA02	TG [SIM]	SIMVASTATIN AND EZETIMIBE	0.840367	FALSE	25.0219
TG(54:0) [SIM]	D	TG [SIM]	DERMATOLOGICALS	4.80526	FALSE	25.0219
TG(54:0) [SIM]	D07A	TG [SIM]	CORTICOSTEROIDS, PLAIN	5.65262	FALSE	25.0219
TG(54:0) [SIM]	G03	TG [SIM]	SEX HORMONES AND MODULATORS OF THE GENITAL SYSTEM	5.02541	FALSE	25.0219
TG(54:0) [SIM]	G03BA	TG [SIM]	3-OXOANDROSTEN (4) DERIVATIVES	2.29689	FALSE	25.0219
TG(54:0) [SIM]	G03C	TG [SIM]	ESTROGENS	2.50938	FALSE	25.0219
TG(54:0) [SIM]	G03CA	TG [SIM]	NATURAL AND SEMISYNTHETIC ESTROGENS, PLAIN	5.71143	FALSE	25.0219
TG(54:0) [SIM]	G03DA	TG [SIM]	PREGNEN (4) DERIVATIVES	3.54187	FALSE	25.0219
TG(54:0) [SIM]	G04BD	TG [SIM]	DRUGS FOR URINARY FREQUENCY AND INCONTINENCE	4.49123	FALSE	25.0219
TG(54:0) [SIM]	G04BE	TG [SIM]	DRUGS USED IN ERECTILE DYSFUNCTION	4.83711	FALSE	25.0219
TG(54:0) [SIM]	G04CA	TG [SIM]	ALPHA-ADRENORECEPTOR ANTAGONISTS	2.16301	FALSE	25.0219
TG(54:0) [SIM]	G04CB	TG [SIM]	TESTOSTERONE-5-ALPHA REDUCTASE INHIBITORS	2.5979	FALSE	25.0219
TG(54:0) [SIM]	G04CX02	TG [SIM]	SABALIS SERRULATAE FRUCTUS	2.38104	FALSE	25.0219
TG(54:0) [SIM]	H	TG [SIM]	SYSTEMIC HORMONAL PREPARATIONS, EXCL. SEX HORMONES AND INSULINS	2.25344	FALSE	25.0219
TG(54:0) [SIM]	H03AA	TG [SIM]	THYROID HORMONES	7.10823	FALSE	25.0219
TG(54:0) [SIM]	J01	TG [SIM]	ANTIBACTERIALS FOR SYSTEMIC USE	3.5027	FALSE	25.0219
TG(54:0) [SIM]	L	TG [SIM]	ANTINEOPLASTIC AND IMMUNOMODULATING AGENTS	1.44066	FALSE	25.0219
TG(54:0) [SIM]	M	TG [SIM]	MUSCULO-SKELETAL SYSTEM	1.64817	FALSE	25.0219
TG(54:0) [SIM]	M01AB	TG [SIM]	ACETIC ACID DERIVATIVES AND RELATED SUBSTANCES	2.06872	FALSE	25.0219
TG(54:0) [SIM]	M01AC	TG [SIM]	OXICAMS	4.31421	FALSE	25.0219
TG(54:0) [SIM]	M01AE	TG [SIM]	PROPIONIC ACID DERIVATIVES	2.24662	FALSE	25.0219
TG(54:0) [SIM]	M01AE01	TG [SIM]	IBUPROFEN	2.5562	FALSE	25.0219
TG(54:0) [SIM]	M01AH	TG [SIM]	COXIBS	2.50923	FALSE	25.0219
TG(54:0) [SIM]	M01AX	TG [SIM]	OTHER ANTIINFLAMMATORY AND ANTIRHEUMATIC AGENTS, NON-STEROIDS	8.81733	FALSE	25.0219
TG(54:0) [SIM]	M04A	TG [SIM]	ANTIGOUT PREPARATIONS	7.28567	FALSE	25.0219
TG(54:0) [SIM]	M05BA	TG [SIM]	BISPHOSPHONATES	6.69437	FALSE	25.0219
TG(54:0) [SIM]	N	TG [SIM]	NERVOUS SYSTEM	1.6387	FALSE	25.0219
TG(54:0) [SIM]	N02	TG [SIM]	ANALGESICS	1.69904	FALSE	25.0219
TG(54:0) [SIM]	N02BA	TG [SIM]	SALICYLIC ACID AND DERIVATIVES	6.32776	FALSE	25.0219
TG(54:0) [SIM]	N02BE	TG [SIM]	ANILIDES	4.65984	FALSE	25.0219
TG(54:0) [SIM]	N03AX	TG [SIM]	OTHER ANTIEPILEPTICS	2.04961	FALSE	25.0219
TG(54:0) [SIM]	N05BA	TG [SIM]	BENZODIAZEPINE DERIVATIVES	2.45771	FALSE	25.0219
TG(54:0) [SIM]	N05CF	TG [SIM]	BENZODIAZEPINE RELATED DRUGS	2.28539	FALSE	25.0219
TG(54:0) [SIM]	N05CH	TG [SIM]	MELATONIN RECEPTOR AGONISTS	2.18751	FALSE	25.0219
TG(54:0) [SIM]	N06	TG [SIM]	PSYCHOANALEPTICS	2.91325	FALSE	25.0219
TG(54:0) [SIM]	N06AB	TG [SIM]	SELECTIVE SEROTONIN REUPTAKE INHIBITORS	4.73902	FALSE	25.0219
TG(54:0) [SIM]	N06AX	TG [SIM]	OTHER ANTIDEPRESSANTS	12.527	FALSE	25.0219
TG(54:0) [SIM]	R	TG [SIM]	RESPIRATORY SYSTEM	5.91493	FALSE	25.0219
TG(54:0) [SIM]	R01	TG [SIM]	NASAL PREPARATIONS	4.17555	FALSE	25.0219
TG(54:0) [SIM]	R01AD	TG [SIM]	CORTICOSTEROIDS	5.10944	FALSE	25.0219
TG(54:0) [SIM]	R03A	TG [SIM]	ADRENERGICS, INHALANTS	5.26735	FALSE	25.0219
TG(54:0) [SIM]	R03CC	TG [SIM]	SELECTIVE BETA-2-ADRENORECEPTOR AGONISTS	2.55077	FALSE	25.0219
TG(54:0) [SIM]	R03DC	TG [SIM]	LEUKOTRIENE RECEPTOR ANTAGONISTS	6.71295	FALSE	25.0219
TG(54:0) [SIM]	R06A	TG [SIM]	ANTIHISTAMINES FOR SYSTEMIC USE	0.572291	FALSE	25.0219
TG(54:0) [SIM]	R06AE	TG [SIM]	PIPERAZINE DERIVATIVES	1.59342	FALSE	25.0219
TG(54:0) [SIM]	R06AX	TG [SIM]	OTHER ANTIHISTAMINES FOR SYSTEMIC USE	3.46187	FALSE	25.0219
TG(54:0) [SIM]	S01	TG [SIM]	OPHTHALMOLOGICALS	3.37263	FALSE	25.0219
TG(54:0) [SIM]	S01ED	TG [SIM]	BETA BLOCKING AGENTS	4.933	FALSE	25.0219
TG(54:0) [SIM]	S01EE	TG [SIM]	PROSTAGLANDIN ANALOGUES	2.48697	FALSE	25.0219
TG(54:0) [SIM]	S01XA	TG [SIM]	OTHER OPHTHALMOLOGICALS	1.60489	FALSE	25.0219
TG(54:1) [NL-18:1]	A	TG [NL]	ALIMENTARY TRACT AND METABOLISM	8.16711	FALSE	25.0219
TG(54:1) [NL-18:1]	A02BA	TG [NL]	H2-RECEPTOR ANTAGONISTS	4.26281	FALSE	25.0219
TG(54:1) [NL-18:1]	A02BC	TG [NL]	PROTON PUMP INHIBITORS	11.8572	FALSE	25.0219
TG(54:1) [NL-18:1]	A06A	TG [NL]	DRUGS FOR CONSTIPATION	4.15408	FALSE	25.0219
TG(54:1) [NL-18:1]	A06AA	TG [NL]	SOFTENERS, EMOLLIENTS	7.19249	FALSE	25.0219
TG(54:1) [NL-18:1]	A06AC	TG [NL]	BULK-FORMING LAXATIVES	4.59391	FALSE	25.0219
TG(54:1) [NL-18:1]	A06AC01	TG [NL]	ISPAGHULA (PSYLLA SEEDS)	8.24312	FALSE	25.0219
TG(54:1) [NL-18:1]	A07	TG [NL]	ANTIDIARRHEALS, INTESTINAL ANTIINFLAMMATORY/ANTIINFECTIVE AGENTS	3.90981	FALSE	25.0219
TG(54:1) [NL-18:1]	A10	TG [NL]	DRUGS USED IN DIABETES	8.94203	FALSE	25.0219
TG(54:1) [NL-18:1]	A10BA	TG [NL]	BIGUANIDES	15.0317	FALSE	25.0219
TG(54:1) [NL-18:1]	A10BB	TG [NL]	SULFONYLUREAS	3.30047	FALSE	25.0219
TG(54:1) [NL-18:1]	A11	TG [NL]	VITAMINS	7.48764	FALSE	25.0219
TG(54:1) [NL-18:1]	A11B	TG [NL]	MULTIVITAMINS, PLAIN	7.10542	FALSE	25.0219
TG(54:1) [NL-18:1]	A11G	TG [NL]	ASCORBIC ACID (VITAMIN C), INCL. COMBINATIONS	8.25643	FALSE	25.0219
TG(54:1) [NL-18:1]	A12	TG [NL]	MINERALS	5.98078	FALSE	25.0219
TG(54:1) [NL-18:1]	A12BA	TG [NL]	POTASSIUM	4.46307	FALSE	25.0219
TG(54:1) [NL-18:1]	A12CB	TG [NL]	ZINC	5.83676	FALSE	25.0219
TG(54:1) [NL-18:1]	A12CE	TG [NL]	SELENIUM	2.65661	FALSE	25.0219
TG(54:1) [NL-18:1]	B01AA	TG [NL]	VITAMIN K ANTAGONISTS	10.9492	FALSE	25.0219
TG(54:1) [NL-18:1]	B01AC	TG [NL]	PLATELET AGGREGATION INHIBITORS EXCL. HEPARIN	2.6432	FALSE	25.0219
TG(54:1) [NL-18:1]	B03A	TG [NL]	IRON PREPARATIONS	5.76523	FALSE	25.0219
TG(54:1) [NL-18:1]	B03BA	TG [NL]	VITAMIN B12 (CYANOCOBALAMIN AND ANALOGUES)	7.67635	FALSE	25.0219
TG(54:1) [NL-18:1]	B03BB	TG [NL]	FOLIC ACID AND DERIVATIVES	6.43256	FALSE	25.0219
TG(54:1) [NL-18:1]	C	TG [NL]	CARDIOVASCULAR SYSTEM	5.53388	FALSE	25.0219
TG(54:1) [NL-18:1]	C01	TG [NL]	CARDIAC THERAPY	12.2781	FALSE	25.0219
TG(54:1) [NL-18:1]	C01DA	TG [NL]	ORGANIC NITRATES	4.15969	FALSE	25.0219
TG(54:1) [NL-18:1]	C01EB	TG [NL]	OTHER CARDIAC PREPARATIONS	6.19649	FALSE	25.0219
TG(54:1) [NL-18:1]	C02	TG [NL]	ANTIHYPERTENSIVES	8.6599	FALSE	25.0219
TG(54:1) [NL-18:1]	C03	TG [NL]	DIURETICS	5.5212	FALSE	25.0219
TG(54:1) [NL-18:1]	C03AA	TG [NL]	THIAZIDES, PLAIN	6.05107	FALSE	25.0219
TG(54:1) [NL-18:1]	C03CA	TG [NL]	SULFONAMIDES, PLAIN	3.74762	FALSE	25.0219
TG(54:1) [NL-18:1]	C03EA	TG [NL]	LOW-CEILING DIURETICS AND POTASSIUM-SPARING AGENTS	4.83221	FALSE	25.0219
TG(54:1) [NL-18:1]	C07A	TG [NL]	BETA BLOCKING AGENTS	5.76064	FALSE	25.0219
TG(54:1) [NL-18:1]	C07AB	TG [NL]	BETA BLOCKING AGENTS, SELECTIVE	13.7289	FALSE	25.0219
TG(54:1) [NL-18:1]	C08CA	TG [NL]	DIHYDROPYRIDINE DERIVATIVES	5.94663	FALSE	25.0219
TG(54:1) [NL-18:1]	C08D	TG [NL]	SELECTIVE CALCIUM CHANNEL BLOCKERS WITH DIRECT CARDIAC EFFECTS	5.36179	FALSE	25.0219
TG(54:1) [NL-18:1]	C09AA	TG [NL]	ACE INHIBITORS, PLAIN	8.71292	FALSE	25.0219
TG(54:1) [NL-18:1]	C09B	TG [NL]	ACE INHIBITORS, COMBINATIONS	6.55362	FALSE	25.0219
TG(54:1) [NL-18:1]	C09CA	TG [NL]	ANGIOTENSIN II RECEPTOR BLOCKERS (ARBS), PLAIN	7.36382	FALSE	25.0219
TG(54:1) [NL-18:1]	C10AA	TG [NL]	HMG COA REDUCTASE INHIBITORS	19.1353	FALSE	25.0219
TG(54:1) [NL-18:1]	C10AB	TG [NL]	FIBRATES	13.4647	FALSE	25.0219
TG(54:1) [NL-18:1]	C10AD	TG [NL]	NICOTINIC ACID AND DERIVATIVES	4.82481	FALSE	25.0219
TG(54:1) [NL-18:1]	C10AX	TG [NL]	OTHER LIPID MODIFYING AGENTS	7.26983	FALSE	25.0219
TG(54:1) [NL-18:1]	C10AX06	TG [NL]	OMEGA-3-TRIGLYCERIDES INCL. OTHER ESTERS AND ACIDS	7.43946	FALSE	25.0219
TG(54:1) [NL-18:1]	C10BA02	TG [NL]	SIMVASTATIN AND EZETIMIBE	3.16242	FALSE	25.0219
TG(54:1) [NL-18:1]	D	TG [NL]	DERMATOLOGICALS	8.08613	FALSE	25.0219
TG(54:1) [NL-18:1]	D07A	TG [NL]	CORTICOSTEROIDS, PLAIN	7.88754	FALSE	25.0219
TG(54:1) [NL-18:1]	G03	TG [NL]	SEX HORMONES AND MODULATORS OF THE GENITAL SYSTEM	6.50763	FALSE	25.0219
TG(54:1) [NL-18:1]	G03BA	TG [NL]	3-OXOANDROSTEN (4) DERIVATIVES	3.5337	FALSE	25.0219
TG(54:1) [NL-18:1]	G03C	TG [NL]	ESTROGENS	2.57828	FALSE	25.0219
TG(54:1) [NL-18:1]	G03CA	TG [NL]	NATURAL AND SEMISYNTHETIC ESTROGENS, PLAIN	4.25047	FALSE	25.0219
TG(54:1) [NL-18:1]	G03DA	TG [NL]	PREGNEN (4) DERIVATIVES	4.35087	FALSE	25.0219
TG(54:1) [NL-18:1]	G04BD	TG [NL]	DRUGS FOR URINARY FREQUENCY AND INCONTINENCE	3.93127	FALSE	25.0219
TG(54:1) [NL-18:1]	G04BE	TG [NL]	DRUGS USED IN ERECTILE DYSFUNCTION	5.25335	FALSE	25.0219
TG(54:1) [NL-18:1]	G04CA	TG [NL]	ALPHA-ADRENORECEPTOR ANTAGONISTS	4.23528	FALSE	25.0219
TG(54:1) [NL-18:1]	G04CB	TG [NL]	TESTOSTERONE-5-ALPHA REDUCTASE INHIBITORS	3.69218	FALSE	25.0219
TG(54:1) [NL-18:1]	G04CX02	TG [NL]	SABALIS SERRULATAE FRUCTUS	3.94716	FALSE	25.0219
TG(54:1) [NL-18:1]	H	TG [NL]	SYSTEMIC HORMONAL PREPARATIONS, EXCL. SEX HORMONES AND INSULINS	1.66219	FALSE	25.0219
TG(54:1) [NL-18:1]	H03AA	TG [NL]	THYROID HORMONES	6.66284	FALSE	25.0219
TG(54:1) [NL-18:1]	J01	TG [NL]	ANTIBACTERIALS FOR SYSTEMIC USE	4.06	FALSE	25.0219
TG(54:1) [NL-18:1]	L	TG [NL]	ANTINEOPLASTIC AND IMMUNOMODULATING AGENTS	2.25453	FALSE	25.0219
TG(54:1) [NL-18:1]	M	TG [NL]	MUSCULO-SKELETAL SYSTEM	2.15724	FALSE	25.0219
TG(54:1) [NL-18:1]	M01AB	TG [NL]	ACETIC ACID DERIVATIVES AND RELATED SUBSTANCES	3.86252	FALSE	25.0219
TG(54:1) [NL-18:1]	M01AC	TG [NL]	OXICAMS	4.59529	FALSE	25.0219
TG(54:1) [NL-18:1]	M01AE	TG [NL]	PROPIONIC ACID DERIVATIVES	3.57827	FALSE	25.0219
TG(54:1) [NL-18:1]	M01AE01	TG [NL]	IBUPROFEN	2.92153	FALSE	25.0219
TG(54:1) [NL-18:1]	M01AH	TG [NL]	COXIBS	4.57299	FALSE	25.0219
TG(54:1) [NL-18:1]	M01AX	TG [NL]	OTHER ANTIINFLAMMATORY AND ANTIRHEUMATIC AGENTS, NON-STEROIDS	10.06	FALSE	25.0219
TG(54:1) [NL-18:1]	M04A	TG [NL]	ANTIGOUT PREPARATIONS	10.3367	FALSE	25.0219
TG(54:1) [NL-18:1]	M05BA	TG [NL]	BISPHOSPHONATES	6.74701	FALSE	25.0219
TG(54:1) [NL-18:1]	N	TG [NL]	NERVOUS SYSTEM	2.33489	FALSE	25.0219
TG(54:1) [NL-18:1]	N02	TG [NL]	ANALGESICS	2.10419	FALSE	25.0219
TG(54:1) [NL-18:1]	N02BA	TG [NL]	SALICYLIC ACID AND DERIVATIVES	7.31531	FALSE	25.0219
TG(54:1) [NL-18:1]	N02BE	TG [NL]	ANILIDES	6.31972	FALSE	25.0219
TG(54:1) [NL-18:1]	N03AX	TG [NL]	OTHER ANTIEPILEPTICS	2.49832	FALSE	25.0219
TG(54:1) [NL-18:1]	N05BA	TG [NL]	BENZODIAZEPINE DERIVATIVES	3.5211	FALSE	25.0219
TG(54:1) [NL-18:1]	N05CF	TG [NL]	BENZODIAZEPINE RELATED DRUGS	2.72474	FALSE	25.0219
TG(54:1) [NL-18:1]	N05CH	TG [NL]	MELATONIN RECEPTOR AGONISTS	2.72439	FALSE	25.0219
TG(54:1) [NL-18:1]	N06	TG [NL]	PSYCHOANALEPTICS	3.00171	FALSE	25.0219
TG(54:1) [NL-18:1]	N06AB	TG [NL]	SELECTIVE SEROTONIN REUPTAKE INHIBITORS	8.26343	FALSE	25.0219
TG(54:1) [NL-18:1]	N06AX	TG [NL]	OTHER ANTIDEPRESSANTS	9.20556	FALSE	25.0219
TG(54:1) [NL-18:1]	R	TG [NL]	RESPIRATORY SYSTEM	7.37705	FALSE	25.0219
TG(54:1) [NL-18:1]	R01	TG [NL]	NASAL PREPARATIONS	3.84927	FALSE	25.0219
TG(54:1) [NL-18:1]	R01AD	TG [NL]	CORTICOSTEROIDS	6.18774	FALSE	25.0219
TG(54:1) [NL-18:1]	R03A	TG [NL]	ADRENERGICS, INHALANTS	7.32365	FALSE	25.0219
TG(54:1) [NL-18:1]	R03CC	TG [NL]	SELECTIVE BETA-2-ADRENORECEPTOR AGONISTS	4.14032	FALSE	25.0219
TG(54:1) [NL-18:1]	R03DC	TG [NL]	LEUKOTRIENE RECEPTOR ANTAGONISTS	6.86237	FALSE	25.0219
TG(54:1) [NL-18:1]	R06A	TG [NL]	ANTIHISTAMINES FOR SYSTEMIC USE	4.15395	FALSE	25.0219
TG(54:1) [NL-18:1]	R06AE	TG [NL]	PIPERAZINE DERIVATIVES	4.82119	FALSE	25.0219
TG(54:1) [NL-18:1]	R06AX	TG [NL]	OTHER ANTIHISTAMINES FOR SYSTEMIC USE	4.06099	FALSE	25.0219
TG(54:1) [NL-18:1]	S01	TG [NL]	OPHTHALMOLOGICALS	6.03365	FALSE	25.0219
TG(54:1) [NL-18:1]	S01ED	TG [NL]	BETA BLOCKING AGENTS	7.54762	FALSE	25.0219
TG(54:1) [NL-18:1]	S01EE	TG [NL]	PROSTAGLANDIN ANALOGUES	4.27616	FALSE	25.0219
TG(54:1) [NL-18:1]	S01XA	TG [NL]	OTHER OPHTHALMOLOGICALS	3.6663	FALSE	25.0219
TG(54:1) [SIM]	A	TG [SIM]	ALIMENTARY TRACT AND METABOLISM	7.38846	FALSE	25.0219
TG(54:1) [SIM]	A02BA	TG [SIM]	H2-RECEPTOR ANTAGONISTS	4.69135	FALSE	25.0219
TG(54:1) [SIM]	A02BC	TG [SIM]	PROTON PUMP INHIBITORS	11.7167	FALSE	25.0219
TG(54:1) [SIM]	A06A	TG [SIM]	DRUGS FOR CONSTIPATION	4.0716	FALSE	25.0219
TG(54:1) [SIM]	A06AA	TG [SIM]	SOFTENERS, EMOLLIENTS	6.89001	FALSE	25.0219
TG(54:1) [SIM]	A06AC	TG [SIM]	BULK-FORMING LAXATIVES	3.91505	FALSE	25.0219
TG(54:1) [SIM]	A06AC01	TG [SIM]	ISPAGHULA (PSYLLA SEEDS)	8.78143	FALSE	25.0219
TG(54:1) [SIM]	A07	TG [SIM]	ANTIDIARRHEALS, INTESTINAL ANTIINFLAMMATORY/ANTIINFECTIVE AGENTS	3.60757	FALSE	25.0219
TG(54:1) [SIM]	A10	TG [SIM]	DRUGS USED IN DIABETES	9.89641	FALSE	25.0219
TG(54:1) [SIM]	A10BA	TG [SIM]	BIGUANIDES	15.4342	FALSE	25.0219
TG(54:1) [SIM]	A10BB	TG [SIM]	SULFONYLUREAS	3.28016	FALSE	25.0219
TG(54:1) [SIM]	A11	TG [SIM]	VITAMINS	7.77517	FALSE	25.0219
TG(54:1) [SIM]	A11B	TG [SIM]	MULTIVITAMINS, PLAIN	7.81205	FALSE	25.0219
TG(54:1) [SIM]	A11G	TG [SIM]	ASCORBIC ACID (VITAMIN C), INCL. COMBINATIONS	8.11792	FALSE	25.0219
TG(54:1) [SIM]	A12	TG [SIM]	MINERALS	6.69985	FALSE	25.0219
TG(54:1) [SIM]	A12BA	TG [SIM]	POTASSIUM	4.26271	FALSE	25.0219
TG(54:1) [SIM]	A12CB	TG [SIM]	ZINC	5.66626	FALSE	25.0219
TG(54:1) [SIM]	A12CE	TG [SIM]	SELENIUM	2.49577	FALSE	25.0219
TG(54:1) [SIM]	B01AA	TG [SIM]	VITAMIN K ANTAGONISTS	11.8202	FALSE	25.0219
TG(54:1) [SIM]	B01AC	TG [SIM]	PLATELET AGGREGATION INHIBITORS EXCL. HEPARIN	3.28232	FALSE	25.0219
TG(54:1) [SIM]	B03A	TG [SIM]	IRON PREPARATIONS	5.56493	FALSE	25.0219
TG(54:1) [SIM]	B03BA	TG [SIM]	VITAMIN B12 (CYANOCOBALAMIN AND ANALOGUES)	7.57143	FALSE	25.0219
TG(54:1) [SIM]	B03BB	TG [SIM]	FOLIC ACID AND DERIVATIVES	6.41016	FALSE	25.0219
TG(54:1) [SIM]	C	TG [SIM]	CARDIOVASCULAR SYSTEM	5.72292	FALSE	25.0219
TG(54:1) [SIM]	C01	TG [SIM]	CARDIAC THERAPY	11.9073	FALSE	25.0219
TG(54:1) [SIM]	C01DA	TG [SIM]	ORGANIC NITRATES	4.36413	FALSE	25.0219
TG(54:1) [SIM]	C01EB	TG [SIM]	OTHER CARDIAC PREPARATIONS	5.54847	FALSE	25.0219
TG(54:1) [SIM]	C02	TG [SIM]	ANTIHYPERTENSIVES	8.68871	FALSE	25.0219
TG(54:1) [SIM]	C03	TG [SIM]	DIURETICS	5.84346	FALSE	25.0219
TG(54:1) [SIM]	C03AA	TG [SIM]	THIAZIDES, PLAIN	5.51381	FALSE	25.0219
TG(54:1) [SIM]	C03CA	TG [SIM]	SULFONAMIDES, PLAIN	3.77489	FALSE	25.0219
TG(54:1) [SIM]	C03EA	TG [SIM]	LOW-CEILING DIURETICS AND POTASSIUM-SPARING AGENTS	5.70402	FALSE	25.0219
TG(54:1) [SIM]	C07A	TG [SIM]	BETA BLOCKING AGENTS	5.59723	FALSE	25.0219
TG(54:1) [SIM]	C07AB	TG [SIM]	BETA BLOCKING AGENTS, SELECTIVE	13.9612	FALSE	25.0219
TG(54:1) [SIM]	C08CA	TG [SIM]	DIHYDROPYRIDINE DERIVATIVES	6.49186	FALSE	25.0219
TG(54:1) [SIM]	C08D	TG [SIM]	SELECTIVE CALCIUM CHANNEL BLOCKERS WITH DIRECT CARDIAC EFFECTS	4.85933	FALSE	25.0219
TG(54:1) [SIM]	C09AA	TG [SIM]	ACE INHIBITORS, PLAIN	9.00254	FALSE	25.0219
TG(54:1) [SIM]	C09B	TG [SIM]	ACE INHIBITORS, COMBINATIONS	6.39429	FALSE	25.0219
TG(54:1) [SIM]	C09CA	TG [SIM]	ANGIOTENSIN II RECEPTOR BLOCKERS (ARBS), PLAIN	7.47041	FALSE	25.0219
TG(54:1) [SIM]	C10AA	TG [SIM]	HMG COA REDUCTASE INHIBITORS	18.9937	FALSE	25.0219
TG(54:1) [SIM]	C10AB	TG [SIM]	FIBRATES	14.0425	FALSE	25.0219
TG(54:1) [SIM]	C10AD	TG [SIM]	NICOTINIC ACID AND DERIVATIVES	4.98515	FALSE	25.0219
TG(54:1) [SIM]	C10AX	TG [SIM]	OTHER LIPID MODIFYING AGENTS	7.75711	FALSE	25.0219
TG(54:1) [SIM]	C10AX06	TG [SIM]	OMEGA-3-TRIGLYCERIDES INCL. OTHER ESTERS AND ACIDS	7.05905	FALSE	25.0219
TG(54:1) [SIM]	C10BA02	TG [SIM]	SIMVASTATIN AND EZETIMIBE	2.90092	FALSE	25.0219
TG(54:1) [SIM]	D	TG [SIM]	DERMATOLOGICALS	7.31319	FALSE	25.0219
TG(54:1) [SIM]	D07A	TG [SIM]	CORTICOSTEROIDS, PLAIN	7.45406	FALSE	25.0219
TG(54:1) [SIM]	G03	TG [SIM]	SEX HORMONES AND MODULATORS OF THE GENITAL SYSTEM	6.97153	FALSE	25.0219
TG(54:1) [SIM]	G03BA	TG [SIM]	3-OXOANDROSTEN (4) DERIVATIVES	3.22568	FALSE	25.0219
TG(54:1) [SIM]	G03C	TG [SIM]	ESTROGENS	2.60054	FALSE	25.0219
TG(54:1) [SIM]	G03CA	TG [SIM]	NATURAL AND SEMISYNTHETIC ESTROGENS, PLAIN	5.49661	FALSE	25.0219
TG(54:1) [SIM]	G03DA	TG [SIM]	PREGNEN (4) DERIVATIVES	4.3136	FALSE	25.0219
TG(54:1) [SIM]	G04BD	TG [SIM]	DRUGS FOR URINARY FREQUENCY AND INCONTINENCE	4.40229	FALSE	25.0219
TG(54:1) [SIM]	G04BE	TG [SIM]	DRUGS USED IN ERECTILE DYSFUNCTION	5.03721	FALSE	25.0219
TG(54:1) [SIM]	G04CA	TG [SIM]	ALPHA-ADRENORECEPTOR ANTAGONISTS	3.67271	FALSE	25.0219
TG(54:1) [SIM]	G04CB	TG [SIM]	TESTOSTERONE-5-ALPHA REDUCTASE INHIBITORS	3.25715	FALSE	25.0219
TG(54:1) [SIM]	G04CX02	TG [SIM]	SABALIS SERRULATAE FRUCTUS	3.38214	FALSE	25.0219
TG(54:1) [SIM]	H	TG [SIM]	SYSTEMIC HORMONAL PREPARATIONS, EXCL. SEX HORMONES AND INSULINS	2.2624	FALSE	25.0219
TG(54:1) [SIM]	H03AA	TG [SIM]	THYROID HORMONES	6.50168	FALSE	25.0219
TG(54:1) [SIM]	J01	TG [SIM]	ANTIBACTERIALS FOR SYSTEMIC USE	3.82915	FALSE	25.0219
TG(54:1) [SIM]	L	TG [SIM]	ANTINEOPLASTIC AND IMMUNOMODULATING AGENTS	1.97477	FALSE	25.0219
TG(54:1) [SIM]	M	TG [SIM]	MUSCULO-SKELETAL SYSTEM	2.07757	FALSE	25.0219
TG(54:1) [SIM]	M01AB	TG [SIM]	ACETIC ACID DERIVATIVES AND RELATED SUBSTANCES	2.66427	FALSE	25.0219
TG(54:1) [SIM]	M01AC	TG [SIM]	OXICAMS	4.99963	FALSE	25.0219
TG(54:1) [SIM]	M01AE	TG [SIM]	PROPIONIC ACID DERIVATIVES	3.3088	FALSE	25.0219
TG(54:1) [SIM]	M01AE01	TG [SIM]	IBUPROFEN	2.4089	FALSE	25.0219
TG(54:1) [SIM]	M01AH	TG [SIM]	COXIBS	4.00164	FALSE	25.0219
TG(54:1) [SIM]	M01AX	TG [SIM]	OTHER ANTIINFLAMMATORY AND ANTIRHEUMATIC AGENTS, NON-STEROIDS	9.89055	FALSE	25.0219
TG(54:1) [SIM]	M04A	TG [SIM]	ANTIGOUT PREPARATIONS	11.0307	FALSE	25.0219
TG(54:1) [SIM]	M05BA	TG [SIM]	BISPHOSPHONATES	6.46164	FALSE	25.0219
TG(54:1) [SIM]	N	TG [SIM]	NERVOUS SYSTEM	2.45037	FALSE	25.0219
TG(54:1) [SIM]	N02	TG [SIM]	ANALGESICS	2.40964	FALSE	25.0219
TG(54:1) [SIM]	N02BA	TG [SIM]	SALICYLIC ACID AND DERIVATIVES	7.20892	FALSE	25.0219
TG(54:1) [SIM]	N02BE	TG [SIM]	ANILIDES	6.24345	FALSE	25.0219
TG(54:1) [SIM]	N03AX	TG [SIM]	OTHER ANTIEPILEPTICS	3.14293	FALSE	25.0219
TG(54:1) [SIM]	N05BA	TG [SIM]	BENZODIAZEPINE DERIVATIVES	3.74962	FALSE	25.0219
TG(54:1) [SIM]	N05CF	TG [SIM]	BENZODIAZEPINE RELATED DRUGS	2.79013	FALSE	25.0219
TG(54:1) [SIM]	N05CH	TG [SIM]	MELATONIN RECEPTOR AGONISTS	2.66414	FALSE	25.0219
TG(54:1) [SIM]	N06	TG [SIM]	PSYCHOANALEPTICS	2.94635	FALSE	25.0219
TG(54:1) [SIM]	N06AB	TG [SIM]	SELECTIVE SEROTONIN REUPTAKE INHIBITORS	7.02021	FALSE	25.0219
TG(54:1) [SIM]	N06AX	TG [SIM]	OTHER ANTIDEPRESSANTS	10.4447	FALSE	25.0219
TG(54:1) [SIM]	R	TG [SIM]	RESPIRATORY SYSTEM	7.09543	FALSE	25.0219
TG(54:1) [SIM]	R01	TG [SIM]	NASAL PREPARATIONS	3.35097	FALSE	25.0219
TG(54:1) [SIM]	R01AD	TG [SIM]	CORTICOSTEROIDS	6.46831	FALSE	25.0219
TG(54:1) [SIM]	R03A	TG [SIM]	ADRENERGICS, INHALANTS	7.15826	FALSE	25.0219
TG(54:1) [SIM]	R03CC	TG [SIM]	SELECTIVE BETA-2-ADRENORECEPTOR AGONISTS	3.89689	FALSE	25.0219
TG(54:1) [SIM]	R03DC	TG [SIM]	LEUKOTRIENE RECEPTOR ANTAGONISTS	6.83343	FALSE	25.0219
TG(54:1) [SIM]	R06A	TG [SIM]	ANTIHISTAMINES FOR SYSTEMIC USE	4.15206	FALSE	25.0219
TG(54:1) [SIM]	R06AE	TG [SIM]	PIPERAZINE DERIVATIVES	4.72883	FALSE	25.0219
TG(54:1) [SIM]	R06AX	TG [SIM]	OTHER ANTIHISTAMINES FOR SYSTEMIC USE	4.5158	FALSE	25.0219
TG(54:1) [SIM]	S01	TG [SIM]	OPHTHALMOLOGICALS	5.88029	FALSE	25.0219
TG(54:1) [SIM]	S01ED	TG [SIM]	BETA BLOCKING AGENTS	7.37043	FALSE	25.0219
TG(54:1) [SIM]	S01EE	TG [SIM]	PROSTAGLANDIN ANALOGUES	4.70872	FALSE	25.0219
TG(54:1) [SIM]	S01XA	TG [SIM]	OTHER OPHTHALMOLOGICALS	3.22683	FALSE	25.0219
TG(54:2) [NL-18:0]	A	TG [NL]	ALIMENTARY TRACT AND METABOLISM	8.96097	FALSE	25.0219
TG(54:2) [NL-18:0]	A02BA	TG [NL]	H2-RECEPTOR ANTAGONISTS	5.51653	FALSE	25.0219
TG(54:2) [NL-18:0]	A02BC	TG [NL]	PROTON PUMP INHIBITORS	8.26279	FALSE	25.0219
TG(54:2) [NL-18:0]	A06A	TG [NL]	DRUGS FOR CONSTIPATION	4.81585	FALSE	25.0219
TG(54:2) [NL-18:0]	A06AA	TG [NL]	SOFTENERS, EMOLLIENTS	6.66446	FALSE	25.0219
TG(54:2) [NL-18:0]	A06AC	TG [NL]	BULK-FORMING LAXATIVES	4.49676	FALSE	25.0219
TG(54:2) [NL-18:0]	A06AC01	TG [NL]	ISPAGHULA (PSYLLA SEEDS)	7.85645	FALSE	25.0219
TG(54:2) [NL-18:0]	A07	TG [NL]	ANTIDIARRHEALS, INTESTINAL ANTIINFLAMMATORY/ANTIINFECTIVE AGENTS	4.28256	FALSE	25.0219
TG(54:2) [NL-18:0]	A10	TG [NL]	DRUGS USED IN DIABETES	11.6726	FALSE	25.0219
TG(54:2) [NL-18:0]	A10BA	TG [NL]	BIGUANIDES	18.2289	FALSE	25.0219
TG(54:2) [NL-18:0]	A10BB	TG [NL]	SULFONYLUREAS	3.63908	FALSE	25.0219
TG(54:2) [NL-18:0]	A11	TG [NL]	VITAMINS	6.44304	FALSE	25.0219
TG(54:2) [NL-18:0]	A11B	TG [NL]	MULTIVITAMINS, PLAIN	7.27399	FALSE	25.0219
TG(54:2) [NL-18:0]	A11G	TG [NL]	ASCORBIC ACID (VITAMIN C), INCL. COMBINATIONS	7.26595	FALSE	25.0219
TG(54:2) [NL-18:0]	A12	TG [NL]	MINERALS	7.56208	FALSE	25.0219
TG(54:2) [NL-18:0]	A12BA	TG [NL]	POTASSIUM	6.06723	FALSE	25.0219
TG(54:2) [NL-18:0]	A12CB	TG [NL]	ZINC	6.6934	FALSE	25.0219
TG(54:2) [NL-18:0]	A12CE	TG [NL]	SELENIUM	3.87853	FALSE	25.0219
TG(54:2) [NL-18:0]	B01AA	TG [NL]	VITAMIN K ANTAGONISTS	9.9009	FALSE	25.0219
TG(54:2) [NL-18:0]	B01AC	TG [NL]	PLATELET AGGREGATION INHIBITORS EXCL. HEPARIN	6.52925	FALSE	25.0219
TG(54:2) [NL-18:0]	B03A	TG [NL]	IRON PREPARATIONS	4.68346	FALSE	25.0219
TG(54:2) [NL-18:0]	B03BA	TG [NL]	VITAMIN B12 (CYANOCOBALAMIN AND ANALOGUES)	7.52085	FALSE	25.0219
TG(54:2) [NL-18:0]	B03BB	TG [NL]	FOLIC ACID AND DERIVATIVES	7.82601	FALSE	25.0219
TG(54:2) [NL-18:0]	C	TG [NL]	CARDIOVASCULAR SYSTEM	6.70631	FALSE	25.0219
TG(54:2) [NL-18:0]	C01	TG [NL]	CARDIAC THERAPY	12.4804	FALSE	25.0219
TG(54:2) [NL-18:0]	C01DA	TG [NL]	ORGANIC NITRATES	5.25031	FALSE	25.0219
TG(54:2) [NL-18:0]	C01EB	TG [NL]	OTHER CARDIAC PREPARATIONS	6.62926	FALSE	25.0219
TG(54:2) [NL-18:0]	C02	TG [NL]	ANTIHYPERTENSIVES	10.8079	FALSE	25.0219
TG(54:2) [NL-18:0]	C03	TG [NL]	DIURETICS	7.03959	FALSE	25.0219
TG(54:2) [NL-18:0]	C03AA	TG [NL]	THIAZIDES, PLAIN	8.9413	FALSE	25.0219
TG(54:2) [NL-18:0]	C03CA	TG [NL]	SULFONAMIDES, PLAIN	5.64755	FALSE	25.0219
TG(54:2) [NL-18:0]	C03EA	TG [NL]	LOW-CEILING DIURETICS AND POTASSIUM-SPARING AGENTS	6.24291	FALSE	25.0219
TG(54:2) [NL-18:0]	C07A	TG [NL]	BETA BLOCKING AGENTS	5.12454	FALSE	25.0219
TG(54:2) [NL-18:0]	C07AB	TG [NL]	BETA BLOCKING AGENTS, SELECTIVE	15.2701	FALSE	25.0219
TG(54:2) [NL-18:0]	C08CA	TG [NL]	DIHYDROPYRIDINE DERIVATIVES	6.53059	FALSE	25.0219
TG(54:2) [NL-18:0]	C08D	TG [NL]	SELECTIVE CALCIUM CHANNEL BLOCKERS WITH DIRECT CARDIAC EFFECTS	5.52658	FALSE	25.0219
TG(54:2) [NL-18:0]	C09AA	TG [NL]	ACE INHIBITORS, PLAIN	8.52036	FALSE	25.0219
TG(54:2) [NL-18:0]	C09B	TG [NL]	ACE INHIBITORS, COMBINATIONS	8.25142	FALSE	25.0219
TG(54:2) [NL-18:0]	C09CA	TG [NL]	ANGIOTENSIN II RECEPTOR BLOCKERS (ARBS), PLAIN	8.13355	FALSE	25.0219
TG(54:2) [NL-18:0]	C10AA	TG [NL]	HMG COA REDUCTASE INHIBITORS	24.4419	FALSE	25.0219
TG(54:2) [NL-18:0]	C10AB	TG [NL]	FIBRATES	10.126	FALSE	25.0219
TG(54:2) [NL-18:0]	C10AD	TG [NL]	NICOTINIC ACID AND DERIVATIVES	5.75695	FALSE	25.0219
TG(54:2) [NL-18:0]	C10AX	TG [NL]	OTHER LIPID MODIFYING AGENTS	11.7676	FALSE	25.0219
TG(54:2) [NL-18:0]	C10AX06	TG [NL]	OMEGA-3-TRIGLYCERIDES INCL. OTHER ESTERS AND ACIDS	8.55793	FALSE	25.0219
TG(54:2) [NL-18:0]	C10BA02	TG [NL]	SIMVASTATIN AND EZETIMIBE	4.59404	FALSE	25.0219
TG(54:2) [NL-18:0]	D	TG [NL]	DERMATOLOGICALS	9.05972	FALSE	25.0219
TG(54:2) [NL-18:0]	D07A	TG [NL]	CORTICOSTEROIDS, PLAIN	8.50323	FALSE	25.0219
TG(54:2) [NL-18:0]	G03	TG [NL]	SEX HORMONES AND MODULATORS OF THE GENITAL SYSTEM	8.42043	FALSE	25.0219
TG(54:2) [NL-18:0]	G03BA	TG [NL]	3-OXOANDROSTEN (4) DERIVATIVES	3.23114	FALSE	25.0219
TG(54:2) [NL-18:0]	G03C	TG [NL]	ESTROGENS	3.53876	FALSE	25.0219
TG(54:2) [NL-18:0]	G03CA	TG [NL]	NATURAL AND SEMISYNTHETIC ESTROGENS, PLAIN	5.37851	FALSE	25.0219
TG(54:2) [NL-18:0]	G03DA	TG [NL]	PREGNEN (4) DERIVATIVES	6.42488	FALSE	25.0219
TG(54:2) [NL-18:0]	G04BD	TG [NL]	DRUGS FOR URINARY FREQUENCY AND INCONTINENCE	5.49842	FALSE	25.0219
TG(54:2) [NL-18:0]	G04BE	TG [NL]	DRUGS USED IN ERECTILE DYSFUNCTION	5.26095	FALSE	25.0219
TG(54:2) [NL-18:0]	G04CA	TG [NL]	ALPHA-ADRENORECEPTOR ANTAGONISTS	4.35184	FALSE	25.0219
TG(54:2) [NL-18:0]	G04CB	TG [NL]	TESTOSTERONE-5-ALPHA REDUCTASE INHIBITORS	4.34635	FALSE	25.0219
TG(54:2) [NL-18:0]	G04CX02	TG [NL]	SABALIS SERRULATAE FRUCTUS	2.47934	FALSE	25.0219
TG(54:2) [NL-18:0]	H	TG [NL]	SYSTEMIC HORMONAL PREPARATIONS, EXCL. SEX HORMONES AND INSULINS	3.03566	FALSE	25.0219
TG(54:2) [NL-18:0]	H03AA	TG [NL]	THYROID HORMONES	7.62394	FALSE	25.0219
TG(54:2) [NL-18:0]	J01	TG [NL]	ANTIBACTERIALS FOR SYSTEMIC USE	4.42735	FALSE	25.0219
TG(54:2) [NL-18:0]	L	TG [NL]	ANTINEOPLASTIC AND IMMUNOMODULATING AGENTS	2.73016	FALSE	25.0219
TG(54:2) [NL-18:0]	M	TG [NL]	MUSCULO-SKELETAL SYSTEM	2.65364	FALSE	25.0219
TG(54:2) [NL-18:0]	M01AB	TG [NL]	ACETIC ACID DERIVATIVES AND RELATED SUBSTANCES	2.38129	FALSE	25.0219
TG(54:2) [NL-18:0]	M01AC	TG [NL]	OXICAMS	5.08803	FALSE	25.0219
TG(54:2) [NL-18:0]	M01AE	TG [NL]	PROPIONIC ACID DERIVATIVES	4.18096	FALSE	25.0219
TG(54:2) [NL-18:0]	M01AE01	TG [NL]	IBUPROFEN	4.6554	FALSE	25.0219
TG(54:2) [NL-18:0]	M01AH	TG [NL]	COXIBS	4.91574	FALSE	25.0219
TG(54:2) [NL-18:0]	M01AX	TG [NL]	OTHER ANTIINFLAMMATORY AND ANTIRHEUMATIC AGENTS, NON-STEROIDS	8.73984	FALSE	25.0219
TG(54:2) [NL-18:0]	M04A	TG [NL]	ANTIGOUT PREPARATIONS	8.64402	FALSE	25.0219
TG(54:2) [NL-18:0]	M05BA	TG [NL]	BISPHOSPHONATES	7.61093	FALSE	25.0219
TG(54:2) [NL-18:0]	N	TG [NL]	NERVOUS SYSTEM	3.0286	FALSE	25.0219
TG(54:2) [NL-18:0]	N02	TG [NL]	ANALGESICS	1.57848	FALSE	25.0219
TG(54:2) [NL-18:0]	N02BA	TG [NL]	SALICYLIC ACID AND DERIVATIVES	7.89239	FALSE	25.0219
TG(54:2) [NL-18:0]	N02BE	TG [NL]	ANILIDES	8.39695	FALSE	25.0219
TG(54:2) [NL-18:0]	N03AX	TG [NL]	OTHER ANTIEPILEPTICS	3.71714	FALSE	25.0219
TG(54:2) [NL-18:0]	N05BA	TG [NL]	BENZODIAZEPINE DERIVATIVES	1.42202	FALSE	25.0219
TG(54:2) [NL-18:0]	N05CF	TG [NL]	BENZODIAZEPINE RELATED DRUGS	3.50227	FALSE	25.0219
TG(54:2) [NL-18:0]	N05CH	TG [NL]	MELATONIN RECEPTOR AGONISTS	3.6073	FALSE	25.0219
TG(54:2) [NL-18:0]	N06	TG [NL]	PSYCHOANALEPTICS	4.44793	FALSE	25.0219
TG(54:2) [NL-18:0]	N06AB	TG [NL]	SELECTIVE SEROTONIN REUPTAKE INHIBITORS	9.27338	FALSE	25.0219
TG(54:2) [NL-18:0]	N06AX	TG [NL]	OTHER ANTIDEPRESSANTS	7.84533	FALSE	25.0219
TG(54:2) [NL-18:0]	R	TG [NL]	RESPIRATORY SYSTEM	6.75124	FALSE	25.0219
TG(54:2) [NL-18:0]	R01	TG [NL]	NASAL PREPARATIONS	3.94702	FALSE	25.0219
TG(54:2) [NL-18:0]	R01AD	TG [NL]	CORTICOSTEROIDS	6.98381	FALSE	25.0219
TG(54:2) [NL-18:0]	R03A	TG [NL]	ADRENERGICS, INHALANTS	10.1293	FALSE	25.0219
TG(54:2) [NL-18:0]	R03CC	TG [NL]	SELECTIVE BETA-2-ADRENORECEPTOR AGONISTS	3.36234	FALSE	25.0219
TG(54:2) [NL-18:0]	R03DC	TG [NL]	LEUKOTRIENE RECEPTOR ANTAGONISTS	5.82759	FALSE	25.0219
TG(54:2) [NL-18:0]	R06A	TG [NL]	ANTIHISTAMINES FOR SYSTEMIC USE	2.79731	FALSE	25.0219
TG(54:2) [NL-18:0]	R06AE	TG [NL]	PIPERAZINE DERIVATIVES	5.55929	FALSE	25.0219
TG(54:2) [NL-18:0]	R06AX	TG [NL]	OTHER ANTIHISTAMINES FOR SYSTEMIC USE	4.75433	FALSE	25.0219
TG(54:2) [NL-18:0]	S01	TG [NL]	OPHTHALMOLOGICALS	6.21132	FALSE	25.0219
TG(54:2) [NL-18:0]	S01ED	TG [NL]	BETA BLOCKING AGENTS	9.087	FALSE	25.0219
TG(54:2) [NL-18:0]	S01EE	TG [NL]	PROSTAGLANDIN ANALOGUES	5.25603	FALSE	25.0219
TG(54:2) [NL-18:0]	S01XA	TG [NL]	OTHER OPHTHALMOLOGICALS	4.44085	FALSE	25.0219
TG(54:2) [NL-20:1]	A	TG [NL]	ALIMENTARY TRACT AND METABOLISM	9.89057	FALSE	25.0219
TG(54:2) [NL-20:1]	A02BA	TG [NL]	H2-RECEPTOR ANTAGONISTS	5.72291	FALSE	25.0219
TG(54:2) [NL-20:1]	A02BC	TG [NL]	PROTON PUMP INHIBITORS	8.43513	FALSE	25.0219
TG(54:2) [NL-20:1]	A06A	TG [NL]	DRUGS FOR CONSTIPATION	7.09476	FALSE	25.0219
TG(54:2) [NL-20:1]	A06AA	TG [NL]	SOFTENERS, EMOLLIENTS	4.10654	FALSE	25.0219
TG(54:2) [NL-20:1]	A06AC	TG [NL]	BULK-FORMING LAXATIVES	5.94981	FALSE	25.0219
TG(54:2) [NL-20:1]	A06AC01	TG [NL]	ISPAGHULA (PSYLLA SEEDS)	10.6914	FALSE	25.0219
TG(54:2) [NL-20:1]	A07	TG [NL]	ANTIDIARRHEALS, INTESTINAL ANTIINFLAMMATORY/ANTIINFECTIVE AGENTS	4.10274	FALSE	25.0219
TG(54:2) [NL-20:1]	A10	TG [NL]	DRUGS USED IN DIABETES	9.3118	FALSE	25.0219
TG(54:2) [NL-20:1]	A10BA	TG [NL]	BIGUANIDES	13.9464	FALSE	25.0219
TG(54:2) [NL-20:1]	A10BB	TG [NL]	SULFONYLUREAS	6.3606	FALSE	25.0219
TG(54:2) [NL-20:1]	A11	TG [NL]	VITAMINS	8.95043	FALSE	25.0219
TG(54:2) [NL-20:1]	A11B	TG [NL]	MULTIVITAMINS, PLAIN	8.58074	FALSE	25.0219
TG(54:2) [NL-20:1]	A11G	TG [NL]	ASCORBIC ACID (VITAMIN C), INCL. COMBINATIONS	10.6189	FALSE	25.0219
TG(54:2) [NL-20:1]	A12	TG [NL]	MINERALS	11.0393	FALSE	25.0219
TG(54:2) [NL-20:1]	A12BA	TG [NL]	POTASSIUM	6.0319	FALSE	25.0219
TG(54:2) [NL-20:1]	A12CB	TG [NL]	ZINC	4.67835	FALSE	25.0219
TG(54:2) [NL-20:1]	A12CE	TG [NL]	SELENIUM	3.87118	FALSE	25.0219
TG(54:2) [NL-20:1]	B01AA	TG [NL]	VITAMIN K ANTAGONISTS	13.3074	FALSE	25.0219
TG(54:2) [NL-20:1]	B01AC	TG [NL]	PLATELET AGGREGATION INHIBITORS EXCL. HEPARIN	6.13737	FALSE	25.0219
TG(54:2) [NL-20:1]	B03A	TG [NL]	IRON PREPARATIONS	5.62799	FALSE	25.0219
TG(54:2) [NL-20:1]	B03BA	TG [NL]	VITAMIN B12 (CYANOCOBALAMIN AND ANALOGUES)	5.27514	FALSE	25.0219
TG(54:2) [NL-20:1]	B03BB	TG [NL]	FOLIC ACID AND DERIVATIVES	5.94628	FALSE	25.0219
TG(54:2) [NL-20:1]	C	TG [NL]	CARDIOVASCULAR SYSTEM	7.24003	FALSE	25.0219
TG(54:2) [NL-20:1]	C01	TG [NL]	CARDIAC THERAPY	10.1352	FALSE	25.0219
TG(54:2) [NL-20:1]	C01DA	TG [NL]	ORGANIC NITRATES	5.98123	FALSE	25.0219
TG(54:2) [NL-20:1]	C01EB	TG [NL]	OTHER CARDIAC PREPARATIONS	6.86576	FALSE	25.0219
TG(54:2) [NL-20:1]	C02	TG [NL]	ANTIHYPERTENSIVES	8.11988	FALSE	25.0219
TG(54:2) [NL-20:1]	C03	TG [NL]	DIURETICS	6.68442	FALSE	25.0219
TG(54:2) [NL-20:1]	C03AA	TG [NL]	THIAZIDES, PLAIN	10.2684	FALSE	25.0219
TG(54:2) [NL-20:1]	C03CA	TG [NL]	SULFONAMIDES, PLAIN	8.1525	FALSE	25.0219
TG(54:2) [NL-20:1]	C03EA	TG [NL]	LOW-CEILING DIURETICS AND POTASSIUM-SPARING AGENTS	7.84964	FALSE	25.0219
TG(54:2) [NL-20:1]	C07A	TG [NL]	BETA BLOCKING AGENTS	4.59375	FALSE	25.0219
TG(54:2) [NL-20:1]	C07AB	TG [NL]	BETA BLOCKING AGENTS, SELECTIVE	18.3922	FALSE	25.0219
TG(54:2) [NL-20:1]	C08CA	TG [NL]	DIHYDROPYRIDINE DERIVATIVES	6.43807	FALSE	25.0219
TG(54:2) [NL-20:1]	C08D	TG [NL]	SELECTIVE CALCIUM CHANNEL BLOCKERS WITH DIRECT CARDIAC EFFECTS	5.0532	FALSE	25.0219
TG(54:2) [NL-20:1]	C09AA	TG [NL]	ACE INHIBITORS, PLAIN	12.691	FALSE	25.0219
TG(54:2) [NL-20:1]	C09B	TG [NL]	ACE INHIBITORS, COMBINATIONS	6.48484	FALSE	25.0219
TG(54:2) [NL-20:1]	C09CA	TG [NL]	ANGIOTENSIN II RECEPTOR BLOCKERS (ARBS), PLAIN	9.76632	FALSE	25.0219
TG(54:2) [NL-20:1]	C10AA	TG [NL]	HMG COA REDUCTASE INHIBITORS	22.9858	FALSE	25.0219
TG(54:2) [NL-20:1]	C10AB	TG [NL]	FIBRATES	22.2756	FALSE	25.0219
TG(54:2) [NL-20:1]	C10AD	TG [NL]	NICOTINIC ACID AND DERIVATIVES	8.5835	FALSE	25.0219
TG(54:2) [NL-20:1]	C10AX	TG [NL]	OTHER LIPID MODIFYING AGENTS	9.16239	FALSE	25.0219
TG(54:2) [NL-20:1]	C10AX06	TG [NL]	OMEGA-3-TRIGLYCERIDES INCL. OTHER ESTERS AND ACIDS	10.2705	FALSE	25.0219
TG(54:2) [NL-20:1]	C10BA02	TG [NL]	SIMVASTATIN AND EZETIMIBE	1.5369	FALSE	25.0219
TG(54:2) [NL-20:1]	D	TG [NL]	DERMATOLOGICALS	8.03659	FALSE	25.0219
TG(54:2) [NL-20:1]	D07A	TG [NL]	CORTICOSTEROIDS, PLAIN	7.40463	FALSE	25.0219
TG(54:2) [NL-20:1]	G03	TG [NL]	SEX HORMONES AND MODULATORS OF THE GENITAL SYSTEM	5.38148	FALSE	25.0219
TG(54:2) [NL-20:1]	G03BA	TG [NL]	3-OXOANDROSTEN (4) DERIVATIVES	2.36441	FALSE	25.0219
TG(54:2) [NL-20:1]	G03C	TG [NL]	ESTROGENS	11.4944	FALSE	25.0219
TG(54:2) [NL-20:1]	G03CA	TG [NL]	NATURAL AND SEMISYNTHETIC ESTROGENS, PLAIN	6.54995	FALSE	25.0219
TG(54:2) [NL-20:1]	G03DA	TG [NL]	PREGNEN (4) DERIVATIVES	5.64631	FALSE	25.0219
TG(54:2) [NL-20:1]	G04BD	TG [NL]	DRUGS FOR URINARY FREQUENCY AND INCONTINENCE	6.91651	FALSE	25.0219
TG(54:2) [NL-20:1]	G04BE	TG [NL]	DRUGS USED IN ERECTILE DYSFUNCTION	3.9226	FALSE	25.0219
TG(54:2) [NL-20:1]	G04CA	TG [NL]	ALPHA-ADRENORECEPTOR ANTAGONISTS	7.05974	FALSE	25.0219
TG(54:2) [NL-20:1]	G04CB	TG [NL]	TESTOSTERONE-5-ALPHA REDUCTASE INHIBITORS	4.03049	FALSE	25.0219
TG(54:2) [NL-20:1]	G04CX02	TG [NL]	SABALIS SERRULATAE FRUCTUS	1.99701	FALSE	25.0219
TG(54:2) [NL-20:1]	H	TG [NL]	SYSTEMIC HORMONAL PREPARATIONS, EXCL. SEX HORMONES AND INSULINS	10.2891	FALSE	25.0219
TG(54:2) [NL-20:1]	H03AA	TG [NL]	THYROID HORMONES	9.12238	FALSE	25.0219
TG(54:2) [NL-20:1]	J01	TG [NL]	ANTIBACTERIALS FOR SYSTEMIC USE	4.53293	FALSE	25.0219
TG(54:2) [NL-20:1]	L	TG [NL]	ANTINEOPLASTIC AND IMMUNOMODULATING AGENTS	5.92951	FALSE	25.0219
TG(54:2) [NL-20:1]	M	TG [NL]	MUSCULO-SKELETAL SYSTEM	3.39952	FALSE	25.0219
TG(54:2) [NL-20:1]	M01AB	TG [NL]	ACETIC ACID DERIVATIVES AND RELATED SUBSTANCES	2.85171	FALSE	25.0219
TG(54:2) [NL-20:1]	M01AC	TG [NL]	OXICAMS	5.82962	FALSE	25.0219
TG(54:2) [NL-20:1]	M01AE	TG [NL]	PROPIONIC ACID DERIVATIVES	3.95712	FALSE	25.0219
TG(54:2) [NL-20:1]	M01AE01	TG [NL]	IBUPROFEN	5.64559	FALSE	25.0219
TG(54:2) [NL-20:1]	M01AH	TG [NL]	COXIBS	8.27428	FALSE	25.0219
TG(54:2) [NL-20:1]	M01AX	TG [NL]	OTHER ANTIINFLAMMATORY AND ANTIRHEUMATIC AGENTS, NON-STEROIDS	8.4852	FALSE	25.0219
TG(54:2) [NL-20:1]	M04A	TG [NL]	ANTIGOUT PREPARATIONS	9.37527	FALSE	25.0219
TG(54:2) [NL-20:1]	M05BA	TG [NL]	BISPHOSPHONATES	7.14149	FALSE	25.0219
TG(54:2) [NL-20:1]	N	TG [NL]	NERVOUS SYSTEM	4.0402	FALSE	25.0219
TG(54:2) [NL-20:1]	N02	TG [NL]	ANALGESICS	2.15386	FALSE	25.0219
TG(54:2) [NL-20:1]	N02BA	TG [NL]	SALICYLIC ACID AND DERIVATIVES	11.7748	FALSE	25.0219
TG(54:2) [NL-20:1]	N02BE	TG [NL]	ANILIDES	8.31315	FALSE	25.0219
TG(54:2) [NL-20:1]	N03AX	TG [NL]	OTHER ANTIEPILEPTICS	6.16833	FALSE	25.0219
TG(54:2) [NL-20:1]	N05BA	TG [NL]	BENZODIAZEPINE DERIVATIVES	3.45318	FALSE	25.0219
TG(54:2) [NL-20:1]	N05CF	TG [NL]	BENZODIAZEPINE RELATED DRUGS	5.107	FALSE	25.0219
TG(54:2) [NL-20:1]	N05CH	TG [NL]	MELATONIN RECEPTOR AGONISTS	2.93637	FALSE	25.0219
TG(54:2) [NL-20:1]	N06	TG [NL]	PSYCHOANALEPTICS	6.54786	FALSE	25.0219
TG(54:2) [NL-20:1]	N06AB	TG [NL]	SELECTIVE SEROTONIN REUPTAKE INHIBITORS	6.58122	FALSE	25.0219
TG(54:2) [NL-20:1]	N06AX	TG [NL]	OTHER ANTIDEPRESSANTS	7.72668	FALSE	25.0219
TG(54:2) [NL-20:1]	R	TG [NL]	RESPIRATORY SYSTEM	4.89074	FALSE	25.0219
TG(54:2) [NL-20:1]	R01	TG [NL]	NASAL PREPARATIONS	2.2543	FALSE	25.0219
TG(54:2) [NL-20:1]	R01AD	TG [NL]	CORTICOSTEROIDS	7.92024	FALSE	25.0219
TG(54:2) [NL-20:1]	R03A	TG [NL]	ADRENERGICS, INHALANTS	8.95297	FALSE	25.0219
TG(54:2) [NL-20:1]	R03CC	TG [NL]	SELECTIVE BETA-2-ADRENORECEPTOR AGONISTS	3.75001	FALSE	25.0219
TG(54:2) [NL-20:1]	R03DC	TG [NL]	LEUKOTRIENE RECEPTOR ANTAGONISTS	7.60528	FALSE	25.0219
TG(54:2) [NL-20:1]	R06A	TG [NL]	ANTIHISTAMINES FOR SYSTEMIC USE	4.67015	FALSE	25.0219
TG(54:2) [NL-20:1]	R06AE	TG [NL]	PIPERAZINE DERIVATIVES	3.56537	FALSE	25.0219
TG(54:2) [NL-20:1]	R06AX	TG [NL]	OTHER ANTIHISTAMINES FOR SYSTEMIC USE	5.39875	FALSE	25.0219
TG(54:2) [NL-20:1]	S01	TG [NL]	OPHTHALMOLOGICALS	6.41009	FALSE	25.0219
TG(54:2) [NL-20:1]	S01ED	TG [NL]	BETA BLOCKING AGENTS	7.16877	FALSE	25.0219
TG(54:2) [NL-20:1]	S01EE	TG [NL]	PROSTAGLANDIN ANALOGUES	3.93037	FALSE	25.0219
TG(54:2) [NL-20:1]	S01XA	TG [NL]	OTHER OPHTHALMOLOGICALS	5.89936	FALSE	25.0219
TG(54:2) [SIM]	A	TG [SIM]	ALIMENTARY TRACT AND METABOLISM	9.94598	FALSE	25.0219
TG(54:2) [SIM]	A02BA	TG [SIM]	H2-RECEPTOR ANTAGONISTS	5.32558	FALSE	25.0219
TG(54:2) [SIM]	A02BC	TG [SIM]	PROTON PUMP INHIBITORS	8.61275	FALSE	25.0219
TG(54:2) [SIM]	A06A	TG [SIM]	DRUGS FOR CONSTIPATION	5.41072	FALSE	25.0219
TG(54:2) [SIM]	A06AA	TG [SIM]	SOFTENERS, EMOLLIENTS	6.33163	FALSE	25.0219
TG(54:2) [SIM]	A06AC	TG [SIM]	BULK-FORMING LAXATIVES	5.6731	FALSE	25.0219
TG(54:2) [SIM]	A06AC01	TG [SIM]	ISPAGHULA (PSYLLA SEEDS)	9.19686	FALSE	25.0219
TG(54:2) [SIM]	A07	TG [SIM]	ANTIDIARRHEALS, INTESTINAL ANTIINFLAMMATORY/ANTIINFECTIVE AGENTS	4.326	FALSE	25.0219
TG(54:2) [SIM]	A10	TG [SIM]	DRUGS USED IN DIABETES	12.6402	FALSE	25.0219
TG(54:2) [SIM]	A10BA	TG [SIM]	BIGUANIDES	17.8785	FALSE	25.0219
TG(54:2) [SIM]	A10BB	TG [SIM]	SULFONYLUREAS	4.24466	FALSE	25.0219
TG(54:2) [SIM]	A11	TG [SIM]	VITAMINS	7.57166	FALSE	25.0219
TG(54:2) [SIM]	A11B	TG [SIM]	MULTIVITAMINS, PLAIN	8.05876	FALSE	25.0219
TG(54:2) [SIM]	A11G	TG [SIM]	ASCORBIC ACID (VITAMIN C), INCL. COMBINATIONS	7.65965	FALSE	25.0219
TG(54:2) [SIM]	A12	TG [SIM]	MINERALS	8.26254	FALSE	25.0219
TG(54:2) [SIM]	A12BA	TG [SIM]	POTASSIUM	5.90209	FALSE	25.0219
TG(54:2) [SIM]	A12CB	TG [SIM]	ZINC	6.53688	FALSE	25.0219
TG(54:2) [SIM]	A12CE	TG [SIM]	SELENIUM	4.10644	FALSE	25.0219
TG(54:2) [SIM]	B01AA	TG [SIM]	VITAMIN K ANTAGONISTS	10.6228	FALSE	25.0219
TG(54:2) [SIM]	B01AC	TG [SIM]	PLATELET AGGREGATION INHIBITORS EXCL. HEPARIN	7.09737	FALSE	25.0219
TG(54:2) [SIM]	B03A	TG [SIM]	IRON PREPARATIONS	5.48603	FALSE	25.0219
TG(54:2) [SIM]	B03BA	TG [SIM]	VITAMIN B12 (CYANOCOBALAMIN AND ANALOGUES)	6.94889	FALSE	25.0219
TG(54:2) [SIM]	B03BB	TG [SIM]	FOLIC ACID AND DERIVATIVES	8.6061	FALSE	25.0219
TG(54:2) [SIM]	C	TG [SIM]	CARDIOVASCULAR SYSTEM	9.14794	FALSE	25.0219
TG(54:2) [SIM]	C01	TG [SIM]	CARDIAC THERAPY	14.1841	FALSE	25.0219
TG(54:2) [SIM]	C01DA	TG [SIM]	ORGANIC NITRATES	5.86985	FALSE	25.0219
TG(54:2) [SIM]	C01EB	TG [SIM]	OTHER CARDIAC PREPARATIONS	7.33403	FALSE	25.0219
TG(54:2) [SIM]	C02	TG [SIM]	ANTIHYPERTENSIVES	10.7979	FALSE	25.0219
TG(54:2) [SIM]	C03	TG [SIM]	DIURETICS	8.42533	FALSE	25.0219
TG(54:2) [SIM]	C03AA	TG [SIM]	THIAZIDES, PLAIN	9.71474	FALSE	25.0219
TG(54:2) [SIM]	C03CA	TG [SIM]	SULFONAMIDES, PLAIN	6.33311	FALSE	25.0219
TG(54:2) [SIM]	C03EA	TG [SIM]	LOW-CEILING DIURETICS AND POTASSIUM-SPARING AGENTS	7.03084	FALSE	25.0219
TG(54:2) [SIM]	C07A	TG [SIM]	BETA BLOCKING AGENTS	5.12719	FALSE	25.0219
TG(54:2) [SIM]	C07AB	TG [SIM]	BETA BLOCKING AGENTS, SELECTIVE	17.8572	FALSE	25.0219
TG(54:2) [SIM]	C08CA	TG [SIM]	DIHYDROPYRIDINE DERIVATIVES	7.48053	FALSE	25.0219
TG(54:2) [SIM]	C08D	TG [SIM]	SELECTIVE CALCIUM CHANNEL BLOCKERS WITH DIRECT CARDIAC EFFECTS	6.5187	FALSE	25.0219
TG(54:2) [SIM]	C09AA	TG [SIM]	ACE INHIBITORS, PLAIN	11.1307	FALSE	25.0219
TG(54:2) [SIM]	C09B	TG [SIM]	ACE INHIBITORS, COMBINATIONS	8.30738	FALSE	25.0219
TG(54:2) [SIM]	C09CA	TG [SIM]	ANGIOTENSIN II RECEPTOR BLOCKERS (ARBS), PLAIN	8.70119	FALSE	25.0219
TG(54:2) [SIM]	C10AA	TG [SIM]	HMG COA REDUCTASE INHIBITORS	26.8056	TRUE	25.0219
TG(54:2) [SIM]	C10AB	TG [SIM]	FIBRATES	13.0584	FALSE	25.0219
TG(54:2) [SIM]	C10AD	TG [SIM]	NICOTINIC ACID AND DERIVATIVES	6.47479	FALSE	25.0219
TG(54:2) [SIM]	C10AX	TG [SIM]	OTHER LIPID MODIFYING AGENTS	11.7686	FALSE	25.0219
TG(54:2) [SIM]	C10AX06	TG [SIM]	OMEGA-3-TRIGLYCERIDES INCL. OTHER ESTERS AND ACIDS	9.33807	FALSE	25.0219
TG(54:2) [SIM]	C10BA02	TG [SIM]	SIMVASTATIN AND EZETIMIBE	4.2395	FALSE	25.0219
TG(54:2) [SIM]	D	TG [SIM]	DERMATOLOGICALS	8.67164	FALSE	25.0219
TG(54:2) [SIM]	D07A	TG [SIM]	CORTICOSTEROIDS, PLAIN	7.93194	FALSE	25.0219
TG(54:2) [SIM]	G03	TG [SIM]	SEX HORMONES AND MODULATORS OF THE GENITAL SYSTEM	7.88186	FALSE	25.0219
TG(54:2) [SIM]	G03BA	TG [SIM]	3-OXOANDROSTEN (4) DERIVATIVES	2.39323	FALSE	25.0219
TG(54:2) [SIM]	G03C	TG [SIM]	ESTROGENS	4.34825	FALSE	25.0219
TG(54:2) [SIM]	G03CA	TG [SIM]	NATURAL AND SEMISYNTHETIC ESTROGENS, PLAIN	6.08318	FALSE	25.0219
TG(54:2) [SIM]	G03DA	TG [SIM]	PREGNEN (4) DERIVATIVES	5.64015	FALSE	25.0219
TG(54:2) [SIM]	G04BD	TG [SIM]	DRUGS FOR URINARY FREQUENCY AND INCONTINENCE	7.658	FALSE	25.0219
TG(54:2) [SIM]	G04BE	TG [SIM]	DRUGS USED IN ERECTILE DYSFUNCTION	4.82481	FALSE	25.0219
TG(54:2) [SIM]	G04CA	TG [SIM]	ALPHA-ADRENORECEPTOR ANTAGONISTS	4.92919	FALSE	25.0219
TG(54:2) [SIM]	G04CB	TG [SIM]	TESTOSTERONE-5-ALPHA REDUCTASE INHIBITORS	3.75746	FALSE	25.0219
TG(54:2) [SIM]	G04CX02	TG [SIM]	SABALIS SERRULATAE FRUCTUS	1.83067	FALSE	25.0219
TG(54:2) [SIM]	H	TG [SIM]	SYSTEMIC HORMONAL PREPARATIONS, EXCL. SEX HORMONES AND INSULINS	3.54939	FALSE	25.0219
TG(54:2) [SIM]	H03AA	TG [SIM]	THYROID HORMONES	8.58949	FALSE	25.0219
TG(54:2) [SIM]	J01	TG [SIM]	ANTIBACTERIALS FOR SYSTEMIC USE	3.9202	FALSE	25.0219
TG(54:2) [SIM]	L	TG [SIM]	ANTINEOPLASTIC AND IMMUNOMODULATING AGENTS	3.31302	FALSE	25.0219
TG(54:2) [SIM]	M	TG [SIM]	MUSCULO-SKELETAL SYSTEM	2.43146	FALSE	25.0219
TG(54:2) [SIM]	M01AB	TG [SIM]	ACETIC ACID DERIVATIVES AND RELATED SUBSTANCES	2.80457	FALSE	25.0219
TG(54:2) [SIM]	M01AC	TG [SIM]	OXICAMS	5.47447	FALSE	25.0219
TG(54:2) [SIM]	M01AE	TG [SIM]	PROPIONIC ACID DERIVATIVES	4.30667	FALSE	25.0219
TG(54:2) [SIM]	M01AE01	TG [SIM]	IBUPROFEN	4.9536	FALSE	25.0219
TG(54:2) [SIM]	M01AH	TG [SIM]	COXIBS	5.20169	FALSE	25.0219
TG(54:2) [SIM]	M01AX	TG [SIM]	OTHER ANTIINFLAMMATORY AND ANTIRHEUMATIC AGENTS, NON-STEROIDS	8.74263	FALSE	25.0219
TG(54:2) [SIM]	M04A	TG [SIM]	ANTIGOUT PREPARATIONS	9.83824	FALSE	25.0219
TG(54:2) [SIM]	M05BA	TG [SIM]	BISPHOSPHONATES	9.45927	FALSE	25.0219
TG(54:2) [SIM]	N	TG [SIM]	NERVOUS SYSTEM	4.63707	FALSE	25.0219
TG(54:2) [SIM]	N02	TG [SIM]	ANALGESICS	2.31952	FALSE	25.0219
TG(54:2) [SIM]	N02BA	TG [SIM]	SALICYLIC ACID AND DERIVATIVES	9.32154	FALSE	25.0219
TG(54:2) [SIM]	N02BE	TG [SIM]	ANILIDES	8.35593	FALSE	25.0219
TG(54:2) [SIM]	N03AX	TG [SIM]	OTHER ANTIEPILEPTICS	4.03921	FALSE	25.0219
TG(54:2) [SIM]	N05BA	TG [SIM]	BENZODIAZEPINE DERIVATIVES	3.3326	FALSE	25.0219
TG(54:2) [SIM]	N05CF	TG [SIM]	BENZODIAZEPINE RELATED DRUGS	3.16763	FALSE	25.0219
TG(54:2) [SIM]	N05CH	TG [SIM]	MELATONIN RECEPTOR AGONISTS	3.0757	FALSE	25.0219
TG(54:2) [SIM]	N06	TG [SIM]	PSYCHOANALEPTICS	5.47027	FALSE	25.0219
TG(54:2) [SIM]	N06AB	TG [SIM]	SELECTIVE SEROTONIN REUPTAKE INHIBITORS	8.81654	FALSE	25.0219
TG(54:2) [SIM]	N06AX	TG [SIM]	OTHER ANTIDEPRESSANTS	8.28089	FALSE	25.0219
TG(54:2) [SIM]	R	TG [SIM]	RESPIRATORY SYSTEM	7.3193	FALSE	25.0219
TG(54:2) [SIM]	R01	TG [SIM]	NASAL PREPARATIONS	3.28341	FALSE	25.0219
TG(54:2) [SIM]	R01AD	TG [SIM]	CORTICOSTEROIDS	7.59885	FALSE	25.0219
TG(54:2) [SIM]	R03A	TG [SIM]	ADRENERGICS, INHALANTS	9.33012	FALSE	25.0219
TG(54:2) [SIM]	R03CC	TG [SIM]	SELECTIVE BETA-2-ADRENORECEPTOR AGONISTS	3.86934	FALSE	25.0219
TG(54:2) [SIM]	R03DC	TG [SIM]	LEUKOTRIENE RECEPTOR ANTAGONISTS	6.49909	FALSE	25.0219
TG(54:2) [SIM]	R06A	TG [SIM]	ANTIHISTAMINES FOR SYSTEMIC USE	2.85293	FALSE	25.0219
TG(54:2) [SIM]	R06AE	TG [SIM]	PIPERAZINE DERIVATIVES	4.95347	FALSE	25.0219
TG(54:2) [SIM]	R06AX	TG [SIM]	OTHER ANTIHISTAMINES FOR SYSTEMIC USE	5.98001	FALSE	25.0219
TG(54:2) [SIM]	S01	TG [SIM]	OPHTHALMOLOGICALS	5.66223	FALSE	25.0219
TG(54:2) [SIM]	S01ED	TG [SIM]	BETA BLOCKING AGENTS	8.94589	FALSE	25.0219
TG(54:2) [SIM]	S01EE	TG [SIM]	PROSTAGLANDIN ANALOGUES	5.49593	FALSE	25.0219
TG(54:2) [SIM]	S01XA	TG [SIM]	OTHER OPHTHALMOLOGICALS	6.20915	FALSE	25.0219
TG(54:3) [NL-18:1]	A	TG [NL]	ALIMENTARY TRACT AND METABOLISM	6.44995	FALSE	25.0219
TG(54:3) [NL-18:1]	A02BA	TG [NL]	H2-RECEPTOR ANTAGONISTS	7.2546	FALSE	25.0219
TG(54:3) [NL-18:1]	A02BC	TG [NL]	PROTON PUMP INHIBITORS	8.37746	FALSE	25.0219
TG(54:3) [NL-18:1]	A06A	TG [NL]	DRUGS FOR CONSTIPATION	3.96757	FALSE	25.0219
TG(54:3) [NL-18:1]	A06AA	TG [NL]	SOFTENERS, EMOLLIENTS	4.32651	FALSE	25.0219
TG(54:3) [NL-18:1]	A06AC	TG [NL]	BULK-FORMING LAXATIVES	2.94642	FALSE	25.0219
TG(54:3) [NL-18:1]	A06AC01	TG [NL]	ISPAGHULA (PSYLLA SEEDS)	3.64036	FALSE	25.0219
TG(54:3) [NL-18:1]	A07	TG [NL]	ANTIDIARRHEALS, INTESTINAL ANTIINFLAMMATORY/ANTIINFECTIVE AGENTS	5.6692	FALSE	25.0219
TG(54:3) [NL-18:1]	A10	TG [NL]	DRUGS USED IN DIABETES	8.96262	FALSE	25.0219
TG(54:3) [NL-18:1]	A10BA	TG [NL]	BIGUANIDES	5.62054	FALSE	25.0219
TG(54:3) [NL-18:1]	A10BB	TG [NL]	SULFONYLUREAS	3.03175	FALSE	25.0219
TG(54:3) [NL-18:1]	A11	TG [NL]	VITAMINS	7.94965	FALSE	25.0219
TG(54:3) [NL-18:1]	A11B	TG [NL]	MULTIVITAMINS, PLAIN	4.98129	FALSE	25.0219
TG(54:3) [NL-18:1]	A11G	TG [NL]	ASCORBIC ACID (VITAMIN C), INCL. COMBINATIONS	10.6582	FALSE	25.0219
TG(54:3) [NL-18:1]	A12	TG [NL]	MINERALS	7.15744	FALSE	25.0219
TG(54:3) [NL-18:1]	A12BA	TG [NL]	POTASSIUM	6.03026	FALSE	25.0219
TG(54:3) [NL-18:1]	A12CB	TG [NL]	ZINC	6.85245	FALSE	25.0219
TG(54:3) [NL-18:1]	A12CE	TG [NL]	SELENIUM	4.61755	FALSE	25.0219
TG(54:3) [NL-18:1]	B01AA	TG [NL]	VITAMIN K ANTAGONISTS	5.51641	FALSE	25.0219
TG(54:3) [NL-18:1]	B01AC	TG [NL]	PLATELET AGGREGATION INHIBITORS EXCL. HEPARIN	5.082	FALSE	25.0219
TG(54:3) [NL-18:1]	B03A	TG [NL]	IRON PREPARATIONS	1.60253	FALSE	25.0219
TG(54:3) [NL-18:1]	B03BA	TG [NL]	VITAMIN B12 (CYANOCOBALAMIN AND ANALOGUES)	6.93371	FALSE	25.0219
TG(54:3) [NL-18:1]	B03BB	TG [NL]	FOLIC ACID AND DERIVATIVES	10.974	FALSE	25.0219
TG(54:3) [NL-18:1]	C	TG [NL]	CARDIOVASCULAR SYSTEM	10.673	FALSE	25.0219
TG(54:3) [NL-18:1]	C01	TG [NL]	CARDIAC THERAPY	9.54299	FALSE	25.0219
TG(54:3) [NL-18:1]	C01DA	TG [NL]	ORGANIC NITRATES	8.16171	FALSE	25.0219
TG(54:3) [NL-18:1]	C01EB	TG [NL]	OTHER CARDIAC PREPARATIONS	6.35102	FALSE	25.0219
TG(54:3) [NL-18:1]	C02	TG [NL]	ANTIHYPERTENSIVES	5.31509	FALSE	25.0219
TG(54:3) [NL-18:1]	C03	TG [NL]	DIURETICS	3.28297	FALSE	25.0219
TG(54:3) [NL-18:1]	C03AA	TG [NL]	THIAZIDES, PLAIN	6.3538	FALSE	25.0219
TG(54:3) [NL-18:1]	C03CA	TG [NL]	SULFONAMIDES, PLAIN	3.57339	FALSE	25.0219
TG(54:3) [NL-18:1]	C03EA	TG [NL]	LOW-CEILING DIURETICS AND POTASSIUM-SPARING AGENTS	4.50231	FALSE	25.0219
TG(54:3) [NL-18:1]	C07A	TG [NL]	BETA BLOCKING AGENTS	2.32441	FALSE	25.0219
TG(54:3) [NL-18:1]	C07AB	TG [NL]	BETA BLOCKING AGENTS, SELECTIVE	13.6272	FALSE	25.0219
TG(54:3) [NL-18:1]	C08CA	TG [NL]	DIHYDROPYRIDINE DERIVATIVES	6.60639	FALSE	25.0219
TG(54:3) [NL-18:1]	C08D	TG [NL]	SELECTIVE CALCIUM CHANNEL BLOCKERS WITH DIRECT CARDIAC EFFECTS	6.92665	FALSE	25.0219
TG(54:3) [NL-18:1]	C09AA	TG [NL]	ACE INHIBITORS, PLAIN	9.27706	FALSE	25.0219
TG(54:3) [NL-18:1]	C09B	TG [NL]	ACE INHIBITORS, COMBINATIONS	3.68409	FALSE	25.0219
TG(54:3) [NL-18:1]	C09CA	TG [NL]	ANGIOTENSIN II RECEPTOR BLOCKERS (ARBS), PLAIN	6.47322	FALSE	25.0219
TG(54:3) [NL-18:1]	C10AA	TG [NL]	HMG COA REDUCTASE INHIBITORS	15.5225	FALSE	25.0219
TG(54:3) [NL-18:1]	C10AB	TG [NL]	FIBRATES	2.40297	FALSE	25.0219
TG(54:3) [NL-18:1]	C10AD	TG [NL]	NICOTINIC ACID AND DERIVATIVES	9.39544	FALSE	25.0219
TG(54:3) [NL-18:1]	C10AX	TG [NL]	OTHER LIPID MODIFYING AGENTS	4.18224	FALSE	25.0219
TG(54:3) [NL-18:1]	C10AX06	TG [NL]	OMEGA-3-TRIGLYCERIDES INCL. OTHER ESTERS AND ACIDS	10.333	FALSE	25.0219
TG(54:3) [NL-18:1]	C10BA02	TG [NL]	SIMVASTATIN AND EZETIMIBE	1.74081	FALSE	25.0219
TG(54:3) [NL-18:1]	D	TG [NL]	DERMATOLOGICALS	6.06198	FALSE	25.0219
TG(54:3) [NL-18:1]	D07A	TG [NL]	CORTICOSTEROIDS, PLAIN	4.5541	FALSE	25.0219
TG(54:3) [NL-18:1]	G03	TG [NL]	SEX HORMONES AND MODULATORS OF THE GENITAL SYSTEM	5.80387	FALSE	25.0219
TG(54:3) [NL-18:1]	G03BA	TG [NL]	3-OXOANDROSTEN (4) DERIVATIVES	2.1901	FALSE	25.0219
TG(54:3) [NL-18:1]	G03C	TG [NL]	ESTROGENS	6.14559	FALSE	25.0219
TG(54:3) [NL-18:1]	G03CA	TG [NL]	NATURAL AND SEMISYNTHETIC ESTROGENS, PLAIN	7.38132	FALSE	25.0219
TG(54:3) [NL-18:1]	G03DA	TG [NL]	PREGNEN (4) DERIVATIVES	5.19193	FALSE	25.0219
TG(54:3) [NL-18:1]	G04BD	TG [NL]	DRUGS FOR URINARY FREQUENCY AND INCONTINENCE	5.79365	FALSE	25.0219
TG(54:3) [NL-18:1]	G04BE	TG [NL]	DRUGS USED IN ERECTILE DYSFUNCTION	1.94381	FALSE	25.0219
TG(54:3) [NL-18:1]	G04CA	TG [NL]	ALPHA-ADRENORECEPTOR ANTAGONISTS	5.39641	FALSE	25.0219
TG(54:3) [NL-18:1]	G04CB	TG [NL]	TESTOSTERONE-5-ALPHA REDUCTASE INHIBITORS	2.04959	FALSE	25.0219
TG(54:3) [NL-18:1]	G04CX02	TG [NL]	SABALIS SERRULATAE FRUCTUS	1.40152	FALSE	25.0219
TG(54:3) [NL-18:1]	H	TG [NL]	SYSTEMIC HORMONAL PREPARATIONS, EXCL. SEX HORMONES AND INSULINS	1.93498	FALSE	25.0219
TG(54:3) [NL-18:1]	H03AA	TG [NL]	THYROID HORMONES	7.53226	FALSE	25.0219
TG(54:3) [NL-18:1]	J01	TG [NL]	ANTIBACTERIALS FOR SYSTEMIC USE	2.22108	FALSE	25.0219
TG(54:3) [NL-18:1]	L	TG [NL]	ANTINEOPLASTIC AND IMMUNOMODULATING AGENTS	3.40745	FALSE	25.0219
TG(54:3) [NL-18:1]	M	TG [NL]	MUSCULO-SKELETAL SYSTEM	3.22927	FALSE	25.0219
TG(54:3) [NL-18:1]	M01AB	TG [NL]	ACETIC ACID DERIVATIVES AND RELATED SUBSTANCES	1.98035	FALSE	25.0219
TG(54:3) [NL-18:1]	M01AC	TG [NL]	OXICAMS	4.00226	FALSE	25.0219
TG(54:3) [NL-18:1]	M01AE	TG [NL]	PROPIONIC ACID DERIVATIVES	4.04397	FALSE	25.0219
TG(54:3) [NL-18:1]	M01AE01	TG [NL]	IBUPROFEN	6.87961	FALSE	25.0219
TG(54:3) [NL-18:1]	M01AH	TG [NL]	COXIBS	6.71707	FALSE	25.0219
TG(54:3) [NL-18:1]	M01AX	TG [NL]	OTHER ANTIINFLAMMATORY AND ANTIRHEUMATIC AGENTS, NON-STEROIDS	4.70913	FALSE	25.0219
TG(54:3) [NL-18:1]	M04A	TG [NL]	ANTIGOUT PREPARATIONS	1.66504	FALSE	25.0219
TG(54:3) [NL-18:1]	M05BA	TG [NL]	BISPHOSPHONATES	13.8774	FALSE	25.0219
TG(54:3) [NL-18:1]	N	TG [NL]	NERVOUS SYSTEM	2.19699	FALSE	25.0219
TG(54:3) [NL-18:1]	N02	TG [NL]	ANALGESICS	2.35186	FALSE	25.0219
TG(54:3) [NL-18:1]	N02BA	TG [NL]	SALICYLIC ACID AND DERIVATIVES	7.4946	FALSE	25.0219
TG(54:3) [NL-18:1]	N02BE	TG [NL]	ANILIDES	7.19536	FALSE	25.0219
TG(54:3) [NL-18:1]	N03AX	TG [NL]	OTHER ANTIEPILEPTICS	3.96828	FALSE	25.0219
TG(54:3) [NL-18:1]	N05BA	TG [NL]	BENZODIAZEPINE DERIVATIVES	2.52671	FALSE	25.0219
TG(54:3) [NL-18:1]	N05CF	TG [NL]	BENZODIAZEPINE RELATED DRUGS	2.84801	FALSE	25.0219
TG(54:3) [NL-18:1]	N05CH	TG [NL]	MELATONIN RECEPTOR AGONISTS	5.89023	FALSE	25.0219
TG(54:3) [NL-18:1]	N06	TG [NL]	PSYCHOANALEPTICS	3.44449	FALSE	25.0219
TG(54:3) [NL-18:1]	N06AB	TG [NL]	SELECTIVE SEROTONIN REUPTAKE INHIBITORS	6.22486	FALSE	25.0219
TG(54:3) [NL-18:1]	N06AX	TG [NL]	OTHER ANTIDEPRESSANTS	5.74166	FALSE	25.0219
TG(54:3) [NL-18:1]	R	TG [NL]	RESPIRATORY SYSTEM	4.0256	FALSE	25.0219
TG(54:3) [NL-18:1]	R01	TG [NL]	NASAL PREPARATIONS	3.57868	FALSE	25.0219
TG(54:3) [NL-18:1]	R01AD	TG [NL]	CORTICOSTEROIDS	5.69839	FALSE	25.0219
TG(54:3) [NL-18:1]	R03A	TG [NL]	ADRENERGICS, INHALANTS	5.38677	FALSE	25.0219
TG(54:3) [NL-18:1]	R03CC	TG [NL]	SELECTIVE BETA-2-ADRENORECEPTOR AGONISTS	1.09098	FALSE	25.0219
TG(54:3) [NL-18:1]	R03DC	TG [NL]	LEUKOTRIENE RECEPTOR ANTAGONISTS	2.3606	FALSE	25.0219
TG(54:3) [NL-18:1]	R06A	TG [NL]	ANTIHISTAMINES FOR SYSTEMIC USE	4.52696	FALSE	25.0219
TG(54:3) [NL-18:1]	R06AE	TG [NL]	PIPERAZINE DERIVATIVES	2.43146	FALSE	25.0219
TG(54:3) [NL-18:1]	R06AX	TG [NL]	OTHER ANTIHISTAMINES FOR SYSTEMIC USE	4.76135	FALSE	25.0219
TG(54:3) [NL-18:1]	S01	TG [NL]	OPHTHALMOLOGICALS	3.6407	FALSE	25.0219
TG(54:3) [NL-18:1]	S01ED	TG [NL]	BETA BLOCKING AGENTS	3.33269	FALSE	25.0219
TG(54:3) [NL-18:1]	S01EE	TG [NL]	PROSTAGLANDIN ANALOGUES	5.09803	FALSE	25.0219
TG(54:3) [NL-18:1]	S01XA	TG [NL]	OTHER OPHTHALMOLOGICALS	9.22126	FALSE	25.0219
TG(54:3) [NL-18:2]	A	TG [NL]	ALIMENTARY TRACT AND METABOLISM	6.33661	FALSE	25.0219
TG(54:3) [NL-18:2]	A02BA	TG [NL]	H2-RECEPTOR ANTAGONISTS	4.70955	FALSE	25.0219
TG(54:3) [NL-18:2]	A02BC	TG [NL]	PROTON PUMP INHIBITORS	7.3332	FALSE	25.0219
TG(54:3) [NL-18:2]	A06A	TG [NL]	DRUGS FOR CONSTIPATION	4.50036	FALSE	25.0219
TG(54:3) [NL-18:2]	A06AA	TG [NL]	SOFTENERS, EMOLLIENTS	5.99048	FALSE	25.0219
TG(54:3) [NL-18:2]	A06AC	TG [NL]	BULK-FORMING LAXATIVES	4.16554	FALSE	25.0219
TG(54:3) [NL-18:2]	A06AC01	TG [NL]	ISPAGHULA (PSYLLA SEEDS)	5.35252	FALSE	25.0219
TG(54:3) [NL-18:2]	A07	TG [NL]	ANTIDIARRHEALS, INTESTINAL ANTIINFLAMMATORY/ANTIINFECTIVE AGENTS	3.47904	FALSE	25.0219
TG(54:3) [NL-18:2]	A10	TG [NL]	DRUGS USED IN DIABETES	13.4253	FALSE	25.0219
TG(54:3) [NL-18:2]	A10BA	TG [NL]	BIGUANIDES	14.1532	FALSE	25.0219
TG(54:3) [NL-18:2]	A10BB	TG [NL]	SULFONYLUREAS	3.26013	FALSE	25.0219
TG(54:3) [NL-18:2]	A11	TG [NL]	VITAMINS	7.72729	FALSE	25.0219
TG(54:3) [NL-18:2]	A11B	TG [NL]	MULTIVITAMINS, PLAIN	8.69185	FALSE	25.0219
TG(54:3) [NL-18:2]	A11G	TG [NL]	ASCORBIC ACID (VITAMIN C), INCL. COMBINATIONS	6.8039	FALSE	25.0219
TG(54:3) [NL-18:2]	A12	TG [NL]	MINERALS	7.97517	FALSE	25.0219
TG(54:3) [NL-18:2]	A12BA	TG [NL]	POTASSIUM	4.66148	FALSE	25.0219
TG(54:3) [NL-18:2]	A12CB	TG [NL]	ZINC	6.49509	FALSE	25.0219
TG(54:3) [NL-18:2]	A12CE	TG [NL]	SELENIUM	5.80352	FALSE	25.0219
TG(54:3) [NL-18:2]	B01AA	TG [NL]	VITAMIN K ANTAGONISTS	2.41135	FALSE	25.0219
TG(54:3) [NL-18:2]	B01AC	TG [NL]	PLATELET AGGREGATION INHIBITORS EXCL. HEPARIN	6.82303	FALSE	25.0219
TG(54:3) [NL-18:2]	B03A	TG [NL]	IRON PREPARATIONS	1.96832	FALSE	25.0219
TG(54:3) [NL-18:2]	B03BA	TG [NL]	VITAMIN B12 (CYANOCOBALAMIN AND ANALOGUES)	7.05542	FALSE	25.0219
TG(54:3) [NL-18:2]	B03BB	TG [NL]	FOLIC ACID AND DERIVATIVES	7.57985	FALSE	25.0219
TG(54:3) [NL-18:2]	C	TG [NL]	CARDIOVASCULAR SYSTEM	12.8337	FALSE	25.0219
TG(54:3) [NL-18:2]	C01	TG [NL]	CARDIAC THERAPY	10.687	FALSE	25.0219
TG(54:3) [NL-18:2]	C01DA	TG [NL]	ORGANIC NITRATES	4.6449	FALSE	25.0219
TG(54:3) [NL-18:2]	C01EB	TG [NL]	OTHER CARDIAC PREPARATIONS	6.81345	FALSE	25.0219
TG(54:3) [NL-18:2]	C02	TG [NL]	ANTIHYPERTENSIVES	7.71108	FALSE	25.0219
TG(54:3) [NL-18:2]	C03	TG [NL]	DIURETICS	5.80466	FALSE	25.0219
TG(54:3) [NL-18:2]	C03AA	TG [NL]	THIAZIDES, PLAIN	7.72497	FALSE	25.0219
TG(54:3) [NL-18:2]	C03CA	TG [NL]	SULFONAMIDES, PLAIN	5.83038	FALSE	25.0219
TG(54:3) [NL-18:2]	C03EA	TG [NL]	LOW-CEILING DIURETICS AND POTASSIUM-SPARING AGENTS	4.91126	FALSE	25.0219
TG(54:3) [NL-18:2]	C07A	TG [NL]	BETA BLOCKING AGENTS	2.08148	FALSE	25.0219
TG(54:3) [NL-18:2]	C07AB	TG [NL]	BETA BLOCKING AGENTS, SELECTIVE	11.5073	FALSE	25.0219
TG(54:3) [NL-18:2]	C08CA	TG [NL]	DIHYDROPYRIDINE DERIVATIVES	5.70996	FALSE	25.0219
TG(54:3) [NL-18:2]	C08D	TG [NL]	SELECTIVE CALCIUM CHANNEL BLOCKERS WITH DIRECT CARDIAC EFFECTS	6.94344	FALSE	25.0219
TG(54:3) [NL-18:2]	C09AA	TG [NL]	ACE INHIBITORS, PLAIN	10.3526	FALSE	25.0219
TG(54:3) [NL-18:2]	C09B	TG [NL]	ACE INHIBITORS, COMBINATIONS	6.14704	FALSE	25.0219
TG(54:3) [NL-18:2]	C09CA	TG [NL]	ANGIOTENSIN II RECEPTOR BLOCKERS (ARBS), PLAIN	8.26818	FALSE	25.0219
TG(54:3) [NL-18:2]	C10AA	TG [NL]	HMG COA REDUCTASE INHIBITORS	11.8697	FALSE	25.0219
TG(54:3) [NL-18:2]	C10AB	TG [NL]	FIBRATES	5.14218	FALSE	25.0219
TG(54:3) [NL-18:2]	C10AD	TG [NL]	NICOTINIC ACID AND DERIVATIVES	5.45821	FALSE	25.0219
TG(54:3) [NL-18:2]	C10AX	TG [NL]	OTHER LIPID MODIFYING AGENTS	7.75777	FALSE	25.0219
TG(54:3) [NL-18:2]	C10AX06	TG [NL]	OMEGA-3-TRIGLYCERIDES INCL. OTHER ESTERS AND ACIDS	8.12695	FALSE	25.0219
TG(54:3) [NL-18:2]	C10BA02	TG [NL]	SIMVASTATIN AND EZETIMIBE	2.12366	FALSE	25.0219
TG(54:3) [NL-18:2]	D	TG [NL]	DERMATOLOGICALS	8.06064	FALSE	25.0219
TG(54:3) [NL-18:2]	D07A	TG [NL]	CORTICOSTEROIDS, PLAIN	5.42088	FALSE	25.0219
TG(54:3) [NL-18:2]	G03	TG [NL]	SEX HORMONES AND MODULATORS OF THE GENITAL SYSTEM	8.12779	FALSE	25.0219
TG(54:3) [NL-18:2]	G03BA	TG [NL]	3-OXOANDROSTEN (4) DERIVATIVES	4.4144	FALSE	25.0219
TG(54:3) [NL-18:2]	G03C	TG [NL]	ESTROGENS	5.87564	FALSE	25.0219
TG(54:3) [NL-18:2]	G03CA	TG [NL]	NATURAL AND SEMISYNTHETIC ESTROGENS, PLAIN	5.85478	FALSE	25.0219
TG(54:3) [NL-18:2]	G03DA	TG [NL]	PREGNEN (4) DERIVATIVES	6.96745	FALSE	25.0219
TG(54:3) [NL-18:2]	G04BD	TG [NL]	DRUGS FOR URINARY FREQUENCY AND INCONTINENCE	5.90529	FALSE	25.0219
TG(54:3) [NL-18:2]	G04BE	TG [NL]	DRUGS USED IN ERECTILE DYSFUNCTION	4.18103	FALSE	25.0219
TG(54:3) [NL-18:2]	G04CA	TG [NL]	ALPHA-ADRENORECEPTOR ANTAGONISTS	3.80804	FALSE	25.0219
TG(54:3) [NL-18:2]	G04CB	TG [NL]	TESTOSTERONE-5-ALPHA REDUCTASE INHIBITORS	4.22148	FALSE	25.0219
TG(54:3) [NL-18:2]	G04CX02	TG [NL]	SABALIS SERRULATAE FRUCTUS	2.73716	FALSE	25.0219
TG(54:3) [NL-18:2]	H	TG [NL]	SYSTEMIC HORMONAL PREPARATIONS, EXCL. SEX HORMONES AND INSULINS	2.91856	FALSE	25.0219
TG(54:3) [NL-18:2]	H03AA	TG [NL]	THYROID HORMONES	5.97985	FALSE	25.0219
TG(54:3) [NL-18:2]	J01	TG [NL]	ANTIBACTERIALS FOR SYSTEMIC USE	2.42497	FALSE	25.0219
TG(54:3) [NL-18:2]	L	TG [NL]	ANTINEOPLASTIC AND IMMUNOMODULATING AGENTS	3.11356	FALSE	25.0219
TG(54:3) [NL-18:2]	M	TG [NL]	MUSCULO-SKELETAL SYSTEM	4.27759	FALSE	25.0219
TG(54:3) [NL-18:2]	M01AB	TG [NL]	ACETIC ACID DERIVATIVES AND RELATED SUBSTANCES	3.3354	FALSE	25.0219
TG(54:3) [NL-18:2]	M01AC	TG [NL]	OXICAMS	4.56675	FALSE	25.0219
TG(54:3) [NL-18:2]	M01AE	TG [NL]	PROPIONIC ACID DERIVATIVES	5.91385	FALSE	25.0219
TG(54:3) [NL-18:2]	M01AE01	TG [NL]	IBUPROFEN	4.18309	FALSE	25.0219
TG(54:3) [NL-18:2]	M01AH	TG [NL]	COXIBS	6.06833	FALSE	25.0219
TG(54:3) [NL-18:2]	M01AX	TG [NL]	OTHER ANTIINFLAMMATORY AND ANTIRHEUMATIC AGENTS, NON-STEROIDS	6.9804	FALSE	25.0219
TG(54:3) [NL-18:2]	M04A	TG [NL]	ANTIGOUT PREPARATIONS	4.58514	FALSE	25.0219
TG(54:3) [NL-18:2]	M05BA	TG [NL]	BISPHOSPHONATES	14.4499	FALSE	25.0219
TG(54:3) [NL-18:2]	N	TG [NL]	NERVOUS SYSTEM	6.28846	FALSE	25.0219
TG(54:3) [NL-18:2]	N02	TG [NL]	ANALGESICS	5.2938	FALSE	25.0219
TG(54:3) [NL-18:2]	N02BA	TG [NL]	SALICYLIC ACID AND DERIVATIVES	8.64978	FALSE	25.0219
TG(54:3) [NL-18:2]	N02BE	TG [NL]	ANILIDES	12.1384	FALSE	25.0219
TG(54:3) [NL-18:2]	N03AX	TG [NL]	OTHER ANTIEPILEPTICS	3.08008	FALSE	25.0219
TG(54:3) [NL-18:2]	N05BA	TG [NL]	BENZODIAZEPINE DERIVATIVES	2.05959	FALSE	25.0219
TG(54:3) [NL-18:2]	N05CF	TG [NL]	BENZODIAZEPINE RELATED DRUGS	4.80189	FALSE	25.0219
TG(54:3) [NL-18:2]	N05CH	TG [NL]	MELATONIN RECEPTOR AGONISTS	4.34468	FALSE	25.0219
TG(54:3) [NL-18:2]	N06	TG [NL]	PSYCHOANALEPTICS	3.90174	FALSE	25.0219
TG(54:3) [NL-18:2]	N06AB	TG [NL]	SELECTIVE SEROTONIN REUPTAKE INHIBITORS	9.60709	FALSE	25.0219
TG(54:3) [NL-18:2]	N06AX	TG [NL]	OTHER ANTIDEPRESSANTS	7.18304	FALSE	25.0219
TG(54:3) [NL-18:2]	R	TG [NL]	RESPIRATORY SYSTEM	8.92314	FALSE	25.0219
TG(54:3) [NL-18:2]	R01	TG [NL]	NASAL PREPARATIONS	4.84702	FALSE	25.0219
TG(54:3) [NL-18:2]	R01AD	TG [NL]	CORTICOSTEROIDS	7.39467	FALSE	25.0219
TG(54:3) [NL-18:2]	R03A	TG [NL]	ADRENERGICS, INHALANTS	6.13389	FALSE	25.0219
TG(54:3) [NL-18:2]	R03CC	TG [NL]	SELECTIVE BETA-2-ADRENORECEPTOR AGONISTS	4.32342	FALSE	25.0219
TG(54:3) [NL-18:2]	R03DC	TG [NL]	LEUKOTRIENE RECEPTOR ANTAGONISTS	6.22044	FALSE	25.0219
TG(54:3) [NL-18:2]	R06A	TG [NL]	ANTIHISTAMINES FOR SYSTEMIC USE	3.79712	FALSE	25.0219
TG(54:3) [NL-18:2]	R06AE	TG [NL]	PIPERAZINE DERIVATIVES	5.69656	FALSE	25.0219
TG(54:3) [NL-18:2]	R06AX	TG [NL]	OTHER ANTIHISTAMINES FOR SYSTEMIC USE	4.76127	FALSE	25.0219
TG(54:3) [NL-18:2]	S01	TG [NL]	OPHTHALMOLOGICALS	6.27643	FALSE	25.0219
TG(54:3) [NL-18:2]	S01ED	TG [NL]	BETA BLOCKING AGENTS	5.78454	FALSE	25.0219
TG(54:3) [NL-18:2]	S01EE	TG [NL]	PROSTAGLANDIN ANALOGUES	6.10868	FALSE	25.0219
TG(54:3) [NL-18:2]	S01XA	TG [NL]	OTHER OPHTHALMOLOGICALS	5.26044	FALSE	25.0219
TG(54:3) [SIM]	A	TG [SIM]	ALIMENTARY TRACT AND METABOLISM	6.94752	FALSE	25.0219
TG(54:3) [SIM]	A02BA	TG [SIM]	H2-RECEPTOR ANTAGONISTS	4.17474	FALSE	25.0219
TG(54:3) [SIM]	A02BC	TG [SIM]	PROTON PUMP INHIBITORS	7.53341	FALSE	25.0219
TG(54:3) [SIM]	A06A	TG [SIM]	DRUGS FOR CONSTIPATION	3.3418	FALSE	25.0219
TG(54:3) [SIM]	A06AA	TG [SIM]	SOFTENERS, EMOLLIENTS	3.74554	FALSE	25.0219
TG(54:3) [SIM]	A06AC	TG [SIM]	BULK-FORMING LAXATIVES	4.7492	FALSE	25.0219
TG(54:3) [SIM]	A06AC01	TG [SIM]	ISPAGHULA (PSYLLA SEEDS)	5.78431	FALSE	25.0219
TG(54:3) [SIM]	A07	TG [SIM]	ANTIDIARRHEALS, INTESTINAL ANTIINFLAMMATORY/ANTIINFECTIVE AGENTS	5.85164	FALSE	25.0219
TG(54:3) [SIM]	A10	TG [SIM]	DRUGS USED IN DIABETES	11.8236	FALSE	25.0219
TG(54:3) [SIM]	A10BA	TG [SIM]	BIGUANIDES	9.23733	FALSE	25.0219
TG(54:3) [SIM]	A10BB	TG [SIM]	SULFONYLUREAS	3.39334	FALSE	25.0219
TG(54:3) [SIM]	A11	TG [SIM]	VITAMINS	8.619	FALSE	25.0219
TG(54:3) [SIM]	A11B	TG [SIM]	MULTIVITAMINS, PLAIN	5.86337	FALSE	25.0219
TG(54:3) [SIM]	A11G	TG [SIM]	ASCORBIC ACID (VITAMIN C), INCL. COMBINATIONS	9.96553	FALSE	25.0219
TG(54:3) [SIM]	A12	TG [SIM]	MINERALS	9.12954	FALSE	25.0219
TG(54:3) [SIM]	A12BA	TG [SIM]	POTASSIUM	6.03672	FALSE	25.0219
TG(54:3) [SIM]	A12CB	TG [SIM]	ZINC	7.2928	FALSE	25.0219
TG(54:3) [SIM]	A12CE	TG [SIM]	SELENIUM	6.15231	FALSE	25.0219
TG(54:3) [SIM]	B01AA	TG [SIM]	VITAMIN K ANTAGONISTS	6.90373	FALSE	25.0219
TG(54:3) [SIM]	B01AC	TG [SIM]	PLATELET AGGREGATION INHIBITORS EXCL. HEPARIN	6.65864	FALSE	25.0219
TG(54:3) [SIM]	B03A	TG [SIM]	IRON PREPARATIONS	1.76415	FALSE	25.0219
TG(54:3) [SIM]	B03BA	TG [SIM]	VITAMIN B12 (CYANOCOBALAMIN AND ANALOGUES)	5.94363	FALSE	25.0219
TG(54:3) [SIM]	B03BB	TG [SIM]	FOLIC ACID AND DERIVATIVES	10.4772	FALSE	25.0219
TG(54:3) [SIM]	C	TG [SIM]	CARDIOVASCULAR SYSTEM	12.2815	FALSE	25.0219
TG(54:3) [SIM]	C01	TG [SIM]	CARDIAC THERAPY	11.6427	FALSE	25.0219
TG(54:3) [SIM]	C01DA	TG [SIM]	ORGANIC NITRATES	7.99295	FALSE	25.0219
TG(54:3) [SIM]	C01EB	TG [SIM]	OTHER CARDIAC PREPARATIONS	6.87072	FALSE	25.0219
TG(54:3) [SIM]	C02	TG [SIM]	ANTIHYPERTENSIVES	7.18963	FALSE	25.0219
TG(54:3) [SIM]	C03	TG [SIM]	DIURETICS	4.6115	FALSE	25.0219
TG(54:3) [SIM]	C03AA	TG [SIM]	THIAZIDES, PLAIN	5.80683	FALSE	25.0219
TG(54:3) [SIM]	C03CA	TG [SIM]	SULFONAMIDES, PLAIN	5.70134	FALSE	25.0219
TG(54:3) [SIM]	C03EA	TG [SIM]	LOW-CEILING DIURETICS AND POTASSIUM-SPARING AGENTS	5.83533	FALSE	25.0219
TG(54:3) [SIM]	C07A	TG [SIM]	BETA BLOCKING AGENTS	1.50534	FALSE	25.0219
TG(54:3) [SIM]	C07AB	TG [SIM]	BETA BLOCKING AGENTS, SELECTIVE	14.5322	FALSE	25.0219
TG(54:3) [SIM]	C08CA	TG [SIM]	DIHYDROPYRIDINE DERIVATIVES	5.19294	FALSE	25.0219
TG(54:3) [SIM]	C08D	TG [SIM]	SELECTIVE CALCIUM CHANNEL BLOCKERS WITH DIRECT CARDIAC EFFECTS	8.66944	FALSE	25.0219
TG(54:3) [SIM]	C09AA	TG [SIM]	ACE INHIBITORS, PLAIN	8.41227	FALSE	25.0219
TG(54:3) [SIM]	C09B	TG [SIM]	ACE INHIBITORS, COMBINATIONS	5.97745	FALSE	25.0219
TG(54:3) [SIM]	C09CA	TG [SIM]	ANGIOTENSIN II RECEPTOR BLOCKERS (ARBS), PLAIN	5.14596	FALSE	25.0219
TG(54:3) [SIM]	C10AA	TG [SIM]	HMG COA REDUCTASE INHIBITORS	16.6018	FALSE	25.0219
TG(54:3) [SIM]	C10AB	TG [SIM]	FIBRATES	2.87599	FALSE	25.0219
TG(54:3) [SIM]	C10AD	TG [SIM]	NICOTINIC ACID AND DERIVATIVES	9.61904	FALSE	25.0219
TG(54:3) [SIM]	C10AX	TG [SIM]	OTHER LIPID MODIFYING AGENTS	6.72056	FALSE	25.0219
TG(54:3) [SIM]	C10AX06	TG [SIM]	OMEGA-3-TRIGLYCERIDES INCL. OTHER ESTERS AND ACIDS	11.2645	FALSE	25.0219
TG(54:3) [SIM]	C10BA02	TG [SIM]	SIMVASTATIN AND EZETIMIBE	1.31228	FALSE	25.0219
TG(54:3) [SIM]	D	TG [SIM]	DERMATOLOGICALS	6.94544	FALSE	25.0219
TG(54:3) [SIM]	D07A	TG [SIM]	CORTICOSTEROIDS, PLAIN	4.49998	FALSE	25.0219
TG(54:3) [SIM]	G03	TG [SIM]	SEX HORMONES AND MODULATORS OF THE GENITAL SYSTEM	6.14575	FALSE	25.0219
TG(54:3) [SIM]	G03BA	TG [SIM]	3-OXOANDROSTEN (4) DERIVATIVES	3.5961	FALSE	25.0219
TG(54:3) [SIM]	G03C	TG [SIM]	ESTROGENS	5.66603	FALSE	25.0219
TG(54:3) [SIM]	G03CA	TG [SIM]	NATURAL AND SEMISYNTHETIC ESTROGENS, PLAIN	8.49083	FALSE	25.0219
TG(54:3) [SIM]	G03DA	TG [SIM]	PREGNEN (4) DERIVATIVES	6.38461	FALSE	25.0219
TG(54:3) [SIM]	G04BD	TG [SIM]	DRUGS FOR URINARY FREQUENCY AND INCONTINENCE	8.75377	FALSE	25.0219
TG(54:3) [SIM]	G04BE	TG [SIM]	DRUGS USED IN ERECTILE DYSFUNCTION	4.6203	FALSE	25.0219
TG(54:3) [SIM]	G04CA	TG [SIM]	ALPHA-ADRENORECEPTOR ANTAGONISTS	5.87472	FALSE	25.0219
TG(54:3) [SIM]	G04CB	TG [SIM]	TESTOSTERONE-5-ALPHA REDUCTASE INHIBITORS	2.38794	FALSE	25.0219
TG(54:3) [SIM]	G04CX02	TG [SIM]	SABALIS SERRULATAE FRUCTUS	2.23666	FALSE	25.0219
TG(54:3) [SIM]	H	TG [SIM]	SYSTEMIC HORMONAL PREPARATIONS, EXCL. SEX HORMONES AND INSULINS	3.37993	FALSE	25.0219
TG(54:3) [SIM]	H03AA	TG [SIM]	THYROID HORMONES	6.88646	FALSE	25.0219
TG(54:3) [SIM]	J01	TG [SIM]	ANTIBACTERIALS FOR SYSTEMIC USE	2.93011	FALSE	25.0219
TG(54:3) [SIM]	L	TG [SIM]	ANTINEOPLASTIC AND IMMUNOMODULATING AGENTS	3.65123	FALSE	25.0219
TG(54:3) [SIM]	M	TG [SIM]	MUSCULO-SKELETAL SYSTEM	4.23557	FALSE	25.0219
TG(54:3) [SIM]	M01AB	TG [SIM]	ACETIC ACID DERIVATIVES AND RELATED SUBSTANCES	1.64779	FALSE	25.0219
TG(54:3) [SIM]	M01AC	TG [SIM]	OXICAMS	3.51732	FALSE	25.0219
TG(54:3) [SIM]	M01AE	TG [SIM]	PROPIONIC ACID DERIVATIVES	6.2453	FALSE	25.0219
TG(54:3) [SIM]	M01AE01	TG [SIM]	IBUPROFEN	6.31438	FALSE	25.0219
TG(54:3) [SIM]	M01AH	TG [SIM]	COXIBS	7.94089	FALSE	25.0219
TG(54:3) [SIM]	M01AX	TG [SIM]	OTHER ANTIINFLAMMATORY AND ANTIRHEUMATIC AGENTS, NON-STEROIDS	6.01183	FALSE	25.0219
TG(54:3) [SIM]	M04A	TG [SIM]	ANTIGOUT PREPARATIONS	3.39677	FALSE	25.0219
TG(54:3) [SIM]	M05BA	TG [SIM]	BISPHOSPHONATES	13.9339	FALSE	25.0219
TG(54:3) [SIM]	N	TG [SIM]	NERVOUS SYSTEM	4.04805	FALSE	25.0219
TG(54:3) [SIM]	N02	TG [SIM]	ANALGESICS	2.98138	FALSE	25.0219
TG(54:3) [SIM]	N02BA	TG [SIM]	SALICYLIC ACID AND DERIVATIVES	7.96595	FALSE	25.0219
TG(54:3) [SIM]	N02BE	TG [SIM]	ANILIDES	11.4396	FALSE	25.0219
TG(54:3) [SIM]	N03AX	TG [SIM]	OTHER ANTIEPILEPTICS	3.56018	FALSE	25.0219
TG(54:3) [SIM]	N05BA	TG [SIM]	BENZODIAZEPINE DERIVATIVES	2.48037	FALSE	25.0219
TG(54:3) [SIM]	N05CF	TG [SIM]	BENZODIAZEPINE RELATED DRUGS	3.43502	FALSE	25.0219
TG(54:3) [SIM]	N05CH	TG [SIM]	MELATONIN RECEPTOR AGONISTS	5.11705	FALSE	25.0219
TG(54:3) [SIM]	N06	TG [SIM]	PSYCHOANALEPTICS	4.67914	FALSE	25.0219
TG(54:3) [SIM]	N06AB	TG [SIM]	SELECTIVE SEROTONIN REUPTAKE INHIBITORS	7.21427	FALSE	25.0219
TG(54:3) [SIM]	N06AX	TG [SIM]	OTHER ANTIDEPRESSANTS	5.82929	FALSE	25.0219
TG(54:3) [SIM]	R	TG [SIM]	RESPIRATORY SYSTEM	3.96467	FALSE	25.0219
TG(54:3) [SIM]	R01	TG [SIM]	NASAL PREPARATIONS	3.39006	FALSE	25.0219
TG(54:3) [SIM]	R01AD	TG [SIM]	CORTICOSTEROIDS	6.00984	FALSE	25.0219
TG(54:3) [SIM]	R03A	TG [SIM]	ADRENERGICS, INHALANTS	5.96965	FALSE	25.0219
TG(54:3) [SIM]	R03CC	TG [SIM]	SELECTIVE BETA-2-ADRENORECEPTOR AGONISTS	1.21354	FALSE	25.0219
TG(54:3) [SIM]	R03DC	TG [SIM]	LEUKOTRIENE RECEPTOR ANTAGONISTS	3.38603	FALSE	25.0219
TG(54:3) [SIM]	R06A	TG [SIM]	ANTIHISTAMINES FOR SYSTEMIC USE	3.34977	FALSE	25.0219
TG(54:3) [SIM]	R06AE	TG [SIM]	PIPERAZINE DERIVATIVES	3.69075	FALSE	25.0219
TG(54:3) [SIM]	R06AX	TG [SIM]	OTHER ANTIHISTAMINES FOR SYSTEMIC USE	4.48532	FALSE	25.0219
TG(54:3) [SIM]	S01	TG [SIM]	OPHTHALMOLOGICALS	3.39735	FALSE	25.0219
TG(54:3) [SIM]	S01ED	TG [SIM]	BETA BLOCKING AGENTS	4.58016	FALSE	25.0219
TG(54:3) [SIM]	S01EE	TG [SIM]	PROSTAGLANDIN ANALOGUES	5.2034	FALSE	25.0219
TG(54:3) [SIM]	S01XA	TG [SIM]	OTHER OPHTHALMOLOGICALS	8.12672	FALSE	25.0219
TG(54:4) [NL-18:2]	A	TG [NL]	ALIMENTARY TRACT AND METABOLISM	5.90046	FALSE	25.0219
TG(54:4) [NL-18:2]	A02BA	TG [NL]	H2-RECEPTOR ANTAGONISTS	4.81592	FALSE	25.0219
TG(54:4) [NL-18:2]	A02BC	TG [NL]	PROTON PUMP INHIBITORS	8.98565	FALSE	25.0219
TG(54:4) [NL-18:2]	A06A	TG [NL]	DRUGS FOR CONSTIPATION	5.42504	FALSE	25.0219
TG(54:4) [NL-18:2]	A06AA	TG [NL]	SOFTENERS, EMOLLIENTS	4.055	FALSE	25.0219
TG(54:4) [NL-18:2]	A06AC	TG [NL]	BULK-FORMING LAXATIVES	3.77873	FALSE	25.0219
TG(54:4) [NL-18:2]	A06AC01	TG [NL]	ISPAGHULA (PSYLLA SEEDS)	4.99197	FALSE	25.0219
TG(54:4) [NL-18:2]	A07	TG [NL]	ANTIDIARRHEALS, INTESTINAL ANTIINFLAMMATORY/ANTIINFECTIVE AGENTS	5.53837	FALSE	25.0219
TG(54:4) [NL-18:2]	A10	TG [NL]	DRUGS USED IN DIABETES	10.2183	FALSE	25.0219
TG(54:4) [NL-18:2]	A10BA	TG [NL]	BIGUANIDES	5.70892	FALSE	25.0219
TG(54:4) [NL-18:2]	A10BB	TG [NL]	SULFONYLUREAS	0.941181	FALSE	25.0219
TG(54:4) [NL-18:2]	A11	TG [NL]	VITAMINS	9.19136	FALSE	25.0219
TG(54:4) [NL-18:2]	A11B	TG [NL]	MULTIVITAMINS, PLAIN	6.882	FALSE	25.0219
TG(54:4) [NL-18:2]	A11G	TG [NL]	ASCORBIC ACID (VITAMIN C), INCL. COMBINATIONS	11.2351	FALSE	25.0219
TG(54:4) [NL-18:2]	A12	TG [NL]	MINERALS	9.62656	FALSE	25.0219
TG(54:4) [NL-18:2]	A12BA	TG [NL]	POTASSIUM	5.83577	FALSE	25.0219
TG(54:4) [NL-18:2]	A12CB	TG [NL]	ZINC	5.1921	FALSE	25.0219
TG(54:4) [NL-18:2]	A12CE	TG [NL]	SELENIUM	4.04114	FALSE	25.0219
TG(54:4) [NL-18:2]	B01AA	TG [NL]	VITAMIN K ANTAGONISTS	2.86514	FALSE	25.0219
TG(54:4) [NL-18:2]	B01AC	TG [NL]	PLATELET AGGREGATION INHIBITORS EXCL. HEPARIN	5.87685	FALSE	25.0219
TG(54:4) [NL-18:2]	B03A	TG [NL]	IRON PREPARATIONS	2.38207	FALSE	25.0219
TG(54:4) [NL-18:2]	B03BA	TG [NL]	VITAMIN B12 (CYANOCOBALAMIN AND ANALOGUES)	6.82473	FALSE	25.0219
TG(54:4) [NL-18:2]	B03BB	TG [NL]	FOLIC ACID AND DERIVATIVES	10.6339	FALSE	25.0219
TG(54:4) [NL-18:2]	C	TG [NL]	CARDIOVASCULAR SYSTEM	15.032	FALSE	25.0219
TG(54:4) [NL-18:2]	C01	TG [NL]	CARDIAC THERAPY	9.6686	FALSE	25.0219
TG(54:4) [NL-18:2]	C01DA	TG [NL]	ORGANIC NITRATES	5.8755	FALSE	25.0219
TG(54:4) [NL-18:2]	C01EB	TG [NL]	OTHER CARDIAC PREPARATIONS	6.19321	FALSE	25.0219
TG(54:4) [NL-18:2]	C02	TG [NL]	ANTIHYPERTENSIVES	8.31513	FALSE	25.0219
TG(54:4) [NL-18:2]	C03	TG [NL]	DIURETICS	4.00041	FALSE	25.0219
TG(54:4) [NL-18:2]	C03AA	TG [NL]	THIAZIDES, PLAIN	5.5057	FALSE	25.0219
TG(54:4) [NL-18:2]	C03CA	TG [NL]	SULFONAMIDES, PLAIN	4.06273	FALSE	25.0219
TG(54:4) [NL-18:2]	C03EA	TG [NL]	LOW-CEILING DIURETICS AND POTASSIUM-SPARING AGENTS	3.1714	FALSE	25.0219
TG(54:4) [NL-18:2]	C07A	TG [NL]	BETA BLOCKING AGENTS	2.3053	FALSE	25.0219
TG(54:4) [NL-18:2]	C07AB	TG [NL]	BETA BLOCKING AGENTS, SELECTIVE	11.4797	FALSE	25.0219
TG(54:4) [NL-18:2]	C08CA	TG [NL]	DIHYDROPYRIDINE DERIVATIVES	6.06006	FALSE	25.0219
TG(54:4) [NL-18:2]	C08D	TG [NL]	SELECTIVE CALCIUM CHANNEL BLOCKERS WITH DIRECT CARDIAC EFFECTS	9.17616	FALSE	25.0219
TG(54:4) [NL-18:2]	C09AA	TG [NL]	ACE INHIBITORS, PLAIN	9.84183	FALSE	25.0219
TG(54:4) [NL-18:2]	C09B	TG [NL]	ACE INHIBITORS, COMBINATIONS	4.56369	FALSE	25.0219
TG(54:4) [NL-18:2]	C09CA	TG [NL]	ANGIOTENSIN II RECEPTOR BLOCKERS (ARBS), PLAIN	7.56515	FALSE	25.0219
TG(54:4) [NL-18:2]	C10AA	TG [NL]	HMG COA REDUCTASE INHIBITORS	8.1197	FALSE	25.0219
TG(54:4) [NL-18:2]	C10AB	TG [NL]	FIBRATES	5.89155	FALSE	25.0219
TG(54:4) [NL-18:2]	C10AD	TG [NL]	NICOTINIC ACID AND DERIVATIVES	7.23084	FALSE	25.0219
TG(54:4) [NL-18:2]	C10AX	TG [NL]	OTHER LIPID MODIFYING AGENTS	3.96734	FALSE	25.0219
TG(54:4) [NL-18:2]	C10AX06	TG [NL]	OMEGA-3-TRIGLYCERIDES INCL. OTHER ESTERS AND ACIDS	15.7467	FALSE	25.0219
TG(54:4) [NL-18:2]	C10BA02	TG [NL]	SIMVASTATIN AND EZETIMIBE	1.08548	FALSE	25.0219
TG(54:4) [NL-18:2]	D	TG [NL]	DERMATOLOGICALS	4.56324	FALSE	25.0219
TG(54:4) [NL-18:2]	D07A	TG [NL]	CORTICOSTEROIDS, PLAIN	2.47065	FALSE	25.0219
TG(54:4) [NL-18:2]	G03	TG [NL]	SEX HORMONES AND MODULATORS OF THE GENITAL SYSTEM	4.67919	FALSE	25.0219
TG(54:4) [NL-18:2]	G03BA	TG [NL]	3-OXOANDROSTEN (4) DERIVATIVES	2.5832	FALSE	25.0219
TG(54:4) [NL-18:2]	G03C	TG [NL]	ESTROGENS	6.83709	FALSE	25.0219
TG(54:4) [NL-18:2]	G03CA	TG [NL]	NATURAL AND SEMISYNTHETIC ESTROGENS, PLAIN	7.50649	FALSE	25.0219
TG(54:4) [NL-18:2]	G03DA	TG [NL]	PREGNEN (4) DERIVATIVES	6.284	FALSE	25.0219
TG(54:4) [NL-18:2]	G04BD	TG [NL]	DRUGS FOR URINARY FREQUENCY AND INCONTINENCE	5.33984	FALSE	25.0219
TG(54:4) [NL-18:2]	G04BE	TG [NL]	DRUGS USED IN ERECTILE DYSFUNCTION	3.73414	FALSE	25.0219
TG(54:4) [NL-18:2]	G04CA	TG [NL]	ALPHA-ADRENORECEPTOR ANTAGONISTS	4.57844	FALSE	25.0219
TG(54:4) [NL-18:2]	G04CB	TG [NL]	TESTOSTERONE-5-ALPHA REDUCTASE INHIBITORS	3.47967	FALSE	25.0219
TG(54:4) [NL-18:2]	G04CX02	TG [NL]	SABALIS SERRULATAE FRUCTUS	2.42259	FALSE	25.0219
TG(54:4) [NL-18:2]	H	TG [NL]	SYSTEMIC HORMONAL PREPARATIONS, EXCL. SEX HORMONES AND INSULINS	2.97636	FALSE	25.0219
TG(54:4) [NL-18:2]	H03AA	TG [NL]	THYROID HORMONES	6.68364	FALSE	25.0219
TG(54:4) [NL-18:2]	J01	TG [NL]	ANTIBACTERIALS FOR SYSTEMIC USE	2.35124	FALSE	25.0219
TG(54:4) [NL-18:2]	L	TG [NL]	ANTINEOPLASTIC AND IMMUNOMODULATING AGENTS	3.59186	FALSE	25.0219
TG(54:4) [NL-18:2]	M	TG [NL]	MUSCULO-SKELETAL SYSTEM	5.63171	FALSE	25.0219
TG(54:4) [NL-18:2]	M01AB	TG [NL]	ACETIC ACID DERIVATIVES AND RELATED SUBSTANCES	3.31748	FALSE	25.0219
TG(54:4) [NL-18:2]	M01AC	TG [NL]	OXICAMS	2.21826	FALSE	25.0219
TG(54:4) [NL-18:2]	M01AE	TG [NL]	PROPIONIC ACID DERIVATIVES	7.01879	FALSE	25.0219
TG(54:4) [NL-18:2]	M01AE01	TG [NL]	IBUPROFEN	6.22875	FALSE	25.0219
TG(54:4) [NL-18:2]	M01AH	TG [NL]	COXIBS	6.26004	FALSE	25.0219
TG(54:4) [NL-18:2]	M01AX	TG [NL]	OTHER ANTIINFLAMMATORY AND ANTIRHEUMATIC AGENTS, NON-STEROIDS	5.75234	FALSE	25.0219
TG(54:4) [NL-18:2]	M04A	TG [NL]	ANTIGOUT PREPARATIONS	1.91825	FALSE	25.0219
TG(54:4) [NL-18:2]	M05BA	TG [NL]	BISPHOSPHONATES	19.0023	FALSE	25.0219
TG(54:4) [NL-18:2]	N	TG [NL]	NERVOUS SYSTEM	4.59718	FALSE	25.0219
TG(54:4) [NL-18:2]	N02	TG [NL]	ANALGESICS	3.75469	FALSE	25.0219
TG(54:4) [NL-18:2]	N02BA	TG [NL]	SALICYLIC ACID AND DERIVATIVES	9.39184	FALSE	25.0219
TG(54:4) [NL-18:2]	N02BE	TG [NL]	ANILIDES	10.2746	FALSE	25.0219
TG(54:4) [NL-18:2]	N03AX	TG [NL]	OTHER ANTIEPILEPTICS	5.54173	FALSE	25.0219
TG(54:4) [NL-18:2]	N05BA	TG [NL]	BENZODIAZEPINE DERIVATIVES	3.63409	FALSE	25.0219
TG(54:4) [NL-18:2]	N05CF	TG [NL]	BENZODIAZEPINE RELATED DRUGS	4.11002	FALSE	25.0219
TG(54:4) [NL-18:2]	N05CH	TG [NL]	MELATONIN RECEPTOR AGONISTS	4.2034	FALSE	25.0219
TG(54:4) [NL-18:2]	N06	TG [NL]	PSYCHOANALEPTICS	3.54275	FALSE	25.0219
TG(54:4) [NL-18:2]	N06AB	TG [NL]	SELECTIVE SEROTONIN REUPTAKE INHIBITORS	5.31197	FALSE	25.0219
TG(54:4) [NL-18:2]	N06AX	TG [NL]	OTHER ANTIDEPRESSANTS	5.75197	FALSE	25.0219
TG(54:4) [NL-18:2]	R	TG [NL]	RESPIRATORY SYSTEM	4.64157	FALSE	25.0219
TG(54:4) [NL-18:2]	R01	TG [NL]	NASAL PREPARATIONS	5.25119	FALSE	25.0219
TG(54:4) [NL-18:2]	R01AD	TG [NL]	CORTICOSTEROIDS	7.7691	FALSE	25.0219
TG(54:4) [NL-18:2]	R03A	TG [NL]	ADRENERGICS, INHALANTS	5.39513	FALSE	25.0219
TG(54:4) [NL-18:2]	R03CC	TG [NL]	SELECTIVE BETA-2-ADRENORECEPTOR AGONISTS	2.40301	FALSE	25.0219
TG(54:4) [NL-18:2]	R03DC	TG [NL]	LEUKOTRIENE RECEPTOR ANTAGONISTS	3.31347	FALSE	25.0219
TG(54:4) [NL-18:2]	R06A	TG [NL]	ANTIHISTAMINES FOR SYSTEMIC USE	6.02835	FALSE	25.0219
TG(54:4) [NL-18:2]	R06AE	TG [NL]	PIPERAZINE DERIVATIVES	3.74486	FALSE	25.0219
TG(54:4) [NL-18:2]	R06AX	TG [NL]	OTHER ANTIHISTAMINES FOR SYSTEMIC USE	4.41697	FALSE	25.0219
TG(54:4) [NL-18:2]	S01	TG [NL]	OPHTHALMOLOGICALS	4.189	FALSE	25.0219
TG(54:4) [NL-18:2]	S01ED	TG [NL]	BETA BLOCKING AGENTS	3.96216	FALSE	25.0219
TG(54:4) [NL-18:2]	S01EE	TG [NL]	PROSTAGLANDIN ANALOGUES	5.87581	FALSE	25.0219
TG(54:4) [NL-18:2]	S01XA	TG [NL]	OTHER OPHTHALMOLOGICALS	6.93241	FALSE	25.0219
TG(54:4) [NL-20:3]	A	TG [NL]	ALIMENTARY TRACT AND METABOLISM	11.0695	FALSE	25.0219
TG(54:4) [NL-20:3]	A02BA	TG [NL]	H2-RECEPTOR ANTAGONISTS	4.39645	FALSE	25.0219
TG(54:4) [NL-20:3]	A02BC	TG [NL]	PROTON PUMP INHIBITORS	6.59663	FALSE	25.0219
TG(54:4) [NL-20:3]	A06A	TG [NL]	DRUGS FOR CONSTIPATION	7.55571	FALSE	25.0219
TG(54:4) [NL-20:3]	A06AA	TG [NL]	SOFTENERS, EMOLLIENTS	5.44375	FALSE	25.0219
TG(54:4) [NL-20:3]	A06AC	TG [NL]	BULK-FORMING LAXATIVES	7.88472	FALSE	25.0219
TG(54:4) [NL-20:3]	A06AC01	TG [NL]	ISPAGHULA (PSYLLA SEEDS)	9.33679	FALSE	25.0219
TG(54:4) [NL-20:3]	A07	TG [NL]	ANTIDIARRHEALS, INTESTINAL ANTIINFLAMMATORY/ANTIINFECTIVE AGENTS	2.6176	FALSE	25.0219
TG(54:4) [NL-20:3]	A10	TG [NL]	DRUGS USED IN DIABETES	9.79959	FALSE	25.0219
TG(54:4) [NL-20:3]	A10BA	TG [NL]	BIGUANIDES	13.7873	FALSE	25.0219
TG(54:4) [NL-20:3]	A10BB	TG [NL]	SULFONYLUREAS	6.3728	FALSE	25.0219
TG(54:4) [NL-20:3]	A11	TG [NL]	VITAMINS	9.72102	FALSE	25.0219
TG(54:4) [NL-20:3]	A11B	TG [NL]	MULTIVITAMINS, PLAIN	9.85057	FALSE	25.0219
TG(54:4) [NL-20:3]	A11G	TG [NL]	ASCORBIC ACID (VITAMIN C), INCL. COMBINATIONS	10.1403	FALSE	25.0219
TG(54:4) [NL-20:3]	A12	TG [NL]	MINERALS	11.0837	FALSE	25.0219
TG(54:4) [NL-20:3]	A12BA	TG [NL]	POTASSIUM	6.26667	FALSE	25.0219
TG(54:4) [NL-20:3]	A12CB	TG [NL]	ZINC	5.80562	FALSE	25.0219
TG(54:4) [NL-20:3]	A12CE	TG [NL]	SELENIUM	4.60482	FALSE	25.0219
TG(54:4) [NL-20:3]	B01AA	TG [NL]	VITAMIN K ANTAGONISTS	11.0461	FALSE	25.0219
TG(54:4) [NL-20:3]	B01AC	TG [NL]	PLATELET AGGREGATION INHIBITORS EXCL. HEPARIN	5.88106	FALSE	25.0219
TG(54:4) [NL-20:3]	B03A	TG [NL]	IRON PREPARATIONS	6.93067	FALSE	25.0219
TG(54:4) [NL-20:3]	B03BA	TG [NL]	VITAMIN B12 (CYANOCOBALAMIN AND ANALOGUES)	6.51972	FALSE	25.0219
TG(54:4) [NL-20:3]	B03BB	TG [NL]	FOLIC ACID AND DERIVATIVES	8.37815	FALSE	25.0219
TG(54:4) [NL-20:3]	C	TG [NL]	CARDIOVASCULAR SYSTEM	12.8872	FALSE	25.0219
TG(54:4) [NL-20:3]	C01	TG [NL]	CARDIAC THERAPY	10.6093	FALSE	25.0219
TG(54:4) [NL-20:3]	C01DA	TG [NL]	ORGANIC NITRATES	9.51398	FALSE	25.0219
TG(54:4) [NL-20:3]	C01EB	TG [NL]	OTHER CARDIAC PREPARATIONS	10.6301	FALSE	25.0219
TG(54:4) [NL-20:3]	C02	TG [NL]	ANTIHYPERTENSIVES	10.8572	FALSE	25.0219
TG(54:4) [NL-20:3]	C03	TG [NL]	DIURETICS	12.8695	FALSE	25.0219
TG(54:4) [NL-20:3]	C03AA	TG [NL]	THIAZIDES, PLAIN	14.6573	FALSE	25.0219
TG(54:4) [NL-20:3]	C03CA	TG [NL]	SULFONAMIDES, PLAIN	7.56	FALSE	25.0219
TG(54:4) [NL-20:3]	C03EA	TG [NL]	LOW-CEILING DIURETICS AND POTASSIUM-SPARING AGENTS	7.81186	FALSE	25.0219
TG(54:4) [NL-20:3]	C07A	TG [NL]	BETA BLOCKING AGENTS	4.25598	FALSE	25.0219
TG(54:4) [NL-20:3]	C07AB	TG [NL]	BETA BLOCKING AGENTS, SELECTIVE	20.2711	FALSE	25.0219
TG(54:4) [NL-20:3]	C08CA	TG [NL]	DIHYDROPYRIDINE DERIVATIVES	5.82688	FALSE	25.0219
TG(54:4) [NL-20:3]	C08D	TG [NL]	SELECTIVE CALCIUM CHANNEL BLOCKERS WITH DIRECT CARDIAC EFFECTS	5.58528	FALSE	25.0219
TG(54:4) [NL-20:3]	C09AA	TG [NL]	ACE INHIBITORS, PLAIN	10.97	FALSE	25.0219
TG(54:4) [NL-20:3]	C09B	TG [NL]	ACE INHIBITORS, COMBINATIONS	7.42502	FALSE	25.0219
TG(54:4) [NL-20:3]	C09CA	TG [NL]	ANGIOTENSIN II RECEPTOR BLOCKERS (ARBS), PLAIN	10.8326	FALSE	25.0219
TG(54:4) [NL-20:3]	C10AA	TG [NL]	HMG COA REDUCTASE INHIBITORS	37.3753	TRUE	25.0219
TG(54:4) [NL-20:3]	C10AB	TG [NL]	FIBRATES	19.3119	FALSE	25.0219
TG(54:4) [NL-20:3]	C10AD	TG [NL]	NICOTINIC ACID AND DERIVATIVES	3.12421	FALSE	25.0219
TG(54:4) [NL-20:3]	C10AX	TG [NL]	OTHER LIPID MODIFYING AGENTS	11.5237	FALSE	25.0219
TG(54:4) [NL-20:3]	C10AX06	TG [NL]	OMEGA-3-TRIGLYCERIDES INCL. OTHER ESTERS AND ACIDS	20.0344	FALSE	25.0219
TG(54:4) [NL-20:3]	C10BA02	TG [NL]	SIMVASTATIN AND EZETIMIBE	9.25511	FALSE	25.0219
TG(54:4) [NL-20:3]	D	TG [NL]	DERMATOLOGICALS	8.01733	FALSE	25.0219
TG(54:4) [NL-20:3]	D07A	TG [NL]	CORTICOSTEROIDS, PLAIN	2.9925	FALSE	25.0219
TG(54:4) [NL-20:3]	G03	TG [NL]	SEX HORMONES AND MODULATORS OF THE GENITAL SYSTEM	5.29993	FALSE	25.0219
TG(54:4) [NL-20:3]	G03BA	TG [NL]	3-OXOANDROSTEN (4) DERIVATIVES	4.06886	FALSE	25.0219
TG(54:4) [NL-20:3]	G03C	TG [NL]	ESTROGENS	10.8119	FALSE	25.0219
TG(54:4) [NL-20:3]	G03CA	TG [NL]	NATURAL AND SEMISYNTHETIC ESTROGENS, PLAIN	6.57772	FALSE	25.0219
TG(54:4) [NL-20:3]	G03DA	TG [NL]	PREGNEN (4) DERIVATIVES	9.76208	FALSE	25.0219
TG(54:4) [NL-20:3]	G04BD	TG [NL]	DRUGS FOR URINARY FREQUENCY AND INCONTINENCE	9.26024	FALSE	25.0219
TG(54:4) [NL-20:3]	G04BE	TG [NL]	DRUGS USED IN ERECTILE DYSFUNCTION	7.41073	FALSE	25.0219
TG(54:4) [NL-20:3]	G04CA	TG [NL]	ALPHA-ADRENORECEPTOR ANTAGONISTS	9.15021	FALSE	25.0219
TG(54:4) [NL-20:3]	G04CB	TG [NL]	TESTOSTERONE-5-ALPHA REDUCTASE INHIBITORS	4.75343	FALSE	25.0219
TG(54:4) [NL-20:3]	G04CX02	TG [NL]	SABALIS SERRULATAE FRUCTUS	1.23626	FALSE	25.0219
TG(54:4) [NL-20:3]	H	TG [NL]	SYSTEMIC HORMONAL PREPARATIONS, EXCL. SEX HORMONES AND INSULINS	6.23325	FALSE	25.0219
TG(54:4) [NL-20:3]	H03AA	TG [NL]	THYROID HORMONES	8.76826	FALSE	25.0219
TG(54:4) [NL-20:3]	J01	TG [NL]	ANTIBACTERIALS FOR SYSTEMIC USE	5.12412	FALSE	25.0219
TG(54:4) [NL-20:3]	L	TG [NL]	ANTINEOPLASTIC AND IMMUNOMODULATING AGENTS	5.33844	FALSE	25.0219
TG(54:4) [NL-20:3]	M	TG [NL]	MUSCULO-SKELETAL SYSTEM	4.13958	FALSE	25.0219
TG(54:4) [NL-20:3]	M01AB	TG [NL]	ACETIC ACID DERIVATIVES AND RELATED SUBSTANCES	5.14937	FALSE	25.0219
TG(54:4) [NL-20:3]	M01AC	TG [NL]	OXICAMS	5.23942	FALSE	25.0219
TG(54:4) [NL-20:3]	M01AE	TG [NL]	PROPIONIC ACID DERIVATIVES	6.29443	FALSE	25.0219
TG(54:4) [NL-20:3]	M01AE01	TG [NL]	IBUPROFEN	2.66127	FALSE	25.0219
TG(54:4) [NL-20:3]	M01AH	TG [NL]	COXIBS	4.90447	FALSE	25.0219
TG(54:4) [NL-20:3]	M01AX	TG [NL]	OTHER ANTIINFLAMMATORY AND ANTIRHEUMATIC AGENTS, NON-STEROIDS	9.38347	FALSE	25.0219
TG(54:4) [NL-20:3]	M04A	TG [NL]	ANTIGOUT PREPARATIONS	4.08662	FALSE	25.0219
TG(54:4) [NL-20:3]	M05BA	TG [NL]	BISPHOSPHONATES	9.75869	FALSE	25.0219
TG(54:4) [NL-20:3]	N	TG [NL]	NERVOUS SYSTEM	5.05319	FALSE	25.0219
TG(54:4) [NL-20:3]	N02	TG [NL]	ANALGESICS	2.95322	FALSE	25.0219
TG(54:4) [NL-20:3]	N02BA	TG [NL]	SALICYLIC ACID AND DERIVATIVES	10.0261	FALSE	25.0219
TG(54:4) [NL-20:3]	N02BE	TG [NL]	ANILIDES	7.95094	FALSE	25.0219
TG(54:4) [NL-20:3]	N03AX	TG [NL]	OTHER ANTIEPILEPTICS	7.59176	FALSE	25.0219
TG(54:4) [NL-20:3]	N05BA	TG [NL]	BENZODIAZEPINE DERIVATIVES	3.27056	FALSE	25.0219
TG(54:4) [NL-20:3]	N05CF	TG [NL]	BENZODIAZEPINE RELATED DRUGS	4.80144	FALSE	25.0219
TG(54:4) [NL-20:3]	N05CH	TG [NL]	MELATONIN RECEPTOR AGONISTS	3.16229	FALSE	25.0219
TG(54:4) [NL-20:3]	N06	TG [NL]	PSYCHOANALEPTICS	7.31497	FALSE	25.0219
TG(54:4) [NL-20:3]	N06AB	TG [NL]	SELECTIVE SEROTONIN REUPTAKE INHIBITORS	6.27662	FALSE	25.0219
TG(54:4) [NL-20:3]	N06AX	TG [NL]	OTHER ANTIDEPRESSANTS	6.28868	FALSE	25.0219
TG(54:4) [NL-20:3]	R	TG [NL]	RESPIRATORY SYSTEM	3.1696	FALSE	25.0219
TG(54:4) [NL-20:3]	R01	TG [NL]	NASAL PREPARATIONS	3.64554	FALSE	25.0219
TG(54:4) [NL-20:3]	R01AD	TG [NL]	CORTICOSTEROIDS	8.14887	FALSE	25.0219
TG(54:4) [NL-20:3]	R03A	TG [NL]	ADRENERGICS, INHALANTS	7.53915	FALSE	25.0219
TG(54:4) [NL-20:3]	R03CC	TG [NL]	SELECTIVE BETA-2-ADRENORECEPTOR AGONISTS	4.81274	FALSE	25.0219
TG(54:4) [NL-20:3]	R03DC	TG [NL]	LEUKOTRIENE RECEPTOR ANTAGONISTS	5.73305	FALSE	25.0219
TG(54:4) [NL-20:3]	R06A	TG [NL]	ANTIHISTAMINES FOR SYSTEMIC USE	3.2771	FALSE	25.0219
TG(54:4) [NL-20:3]	R06AE	TG [NL]	PIPERAZINE DERIVATIVES	5.16504	FALSE	25.0219
TG(54:4) [NL-20:3]	R06AX	TG [NL]	OTHER ANTIHISTAMINES FOR SYSTEMIC USE	7.0687	FALSE	25.0219
TG(54:4) [NL-20:3]	S01	TG [NL]	OPHTHALMOLOGICALS	4.12773	FALSE	25.0219
TG(54:4) [NL-20:3]	S01ED	TG [NL]	BETA BLOCKING AGENTS	9.94665	FALSE	25.0219
TG(54:4) [NL-20:3]	S01EE	TG [NL]	PROSTAGLANDIN ANALOGUES	4.34122	FALSE	25.0219
TG(54:4) [NL-20:3]	S01XA	TG [NL]	OTHER OPHTHALMOLOGICALS	3.89277	FALSE	25.0219
TG(54:4) [SIM]	A	TG [SIM]	ALIMENTARY TRACT AND METABOLISM	6.68198	FALSE	25.0219
TG(54:4) [SIM]	A02BA	TG [SIM]	H2-RECEPTOR ANTAGONISTS	4.98952	FALSE	25.0219
TG(54:4) [SIM]	A02BC	TG [SIM]	PROTON PUMP INHIBITORS	8.36555	FALSE	25.0219
TG(54:4) [SIM]	A06A	TG [SIM]	DRUGS FOR CONSTIPATION	4.6772	FALSE	25.0219
TG(54:4) [SIM]	A06AA	TG [SIM]	SOFTENERS, EMOLLIENTS	5.93788	FALSE	25.0219
TG(54:4) [SIM]	A06AC	TG [SIM]	BULK-FORMING LAXATIVES	3.9204	FALSE	25.0219
TG(54:4) [SIM]	A06AC01	TG [SIM]	ISPAGHULA (PSYLLA SEEDS)	4.76558	FALSE	25.0219
TG(54:4) [SIM]	A07	TG [SIM]	ANTIDIARRHEALS, INTESTINAL ANTIINFLAMMATORY/ANTIINFECTIVE AGENTS	4.95581	FALSE	25.0219
TG(54:4) [SIM]	A10	TG [SIM]	DRUGS USED IN DIABETES	11.7082	FALSE	25.0219
TG(54:4) [SIM]	A10BA	TG [SIM]	BIGUANIDES	8.58109	FALSE	25.0219
TG(54:4) [SIM]	A10BB	TG [SIM]	SULFONYLUREAS	3.68432	FALSE	25.0219
TG(54:4) [SIM]	A11	TG [SIM]	VITAMINS	9.47985	FALSE	25.0219
TG(54:4) [SIM]	A11B	TG [SIM]	MULTIVITAMINS, PLAIN	6.61579	FALSE	25.0219
TG(54:4) [SIM]	A11G	TG [SIM]	ASCORBIC ACID (VITAMIN C), INCL. COMBINATIONS	10.5432	FALSE	25.0219
TG(54:4) [SIM]	A12	TG [SIM]	MINERALS	10.8203	FALSE	25.0219
TG(54:4) [SIM]	A12BA	TG [SIM]	POTASSIUM	4.64686	FALSE	25.0219
TG(54:4) [SIM]	A12CB	TG [SIM]	ZINC	6.63191	FALSE	25.0219
TG(54:4) [SIM]	A12CE	TG [SIM]	SELENIUM	4.77612	FALSE	25.0219
TG(54:4) [SIM]	B01AA	TG [SIM]	VITAMIN K ANTAGONISTS	2.65457	FALSE	25.0219
TG(54:4) [SIM]	B01AC	TG [SIM]	PLATELET AGGREGATION INHIBITORS EXCL. HEPARIN	7.60712	FALSE	25.0219
TG(54:4) [SIM]	B03A	TG [SIM]	IRON PREPARATIONS	1.96913	FALSE	25.0219
TG(54:4) [SIM]	B03BA	TG [SIM]	VITAMIN B12 (CYANOCOBALAMIN AND ANALOGUES)	6.89065	FALSE	25.0219
TG(54:4) [SIM]	B03BB	TG [SIM]	FOLIC ACID AND DERIVATIVES	10.2724	FALSE	25.0219
TG(54:4) [SIM]	C	TG [SIM]	CARDIOVASCULAR SYSTEM	15.925	FALSE	25.0219
TG(54:4) [SIM]	C01	TG [SIM]	CARDIAC THERAPY	8.34406	FALSE	25.0219
TG(54:4) [SIM]	C01DA	TG [SIM]	ORGANIC NITRATES	7.97984	FALSE	25.0219
TG(54:4) [SIM]	C01EB	TG [SIM]	OTHER CARDIAC PREPARATIONS	6.57102	FALSE	25.0219
TG(54:4) [SIM]	C02	TG [SIM]	ANTIHYPERTENSIVES	8.04427	FALSE	25.0219
TG(54:4) [SIM]	C03	TG [SIM]	DIURETICS	5.99458	FALSE	25.0219
TG(54:4) [SIM]	C03AA	TG [SIM]	THIAZIDES, PLAIN	7.12904	FALSE	25.0219
TG(54:4) [SIM]	C03CA	TG [SIM]	SULFONAMIDES, PLAIN	5.0108	FALSE	25.0219
TG(54:4) [SIM]	C03EA	TG [SIM]	LOW-CEILING DIURETICS AND POTASSIUM-SPARING AGENTS	6.326	FALSE	25.0219
TG(54:4) [SIM]	C07A	TG [SIM]	BETA BLOCKING AGENTS	2.3452	FALSE	25.0219
TG(54:4) [SIM]	C07AB	TG [SIM]	BETA BLOCKING AGENTS, SELECTIVE	11.3165	FALSE	25.0219
TG(54:4) [SIM]	C08CA	TG [SIM]	DIHYDROPYRIDINE DERIVATIVES	7.01496	FALSE	25.0219
TG(54:4) [SIM]	C08D	TG [SIM]	SELECTIVE CALCIUM CHANNEL BLOCKERS WITH DIRECT CARDIAC EFFECTS	9.74749	FALSE	25.0219
TG(54:4) [SIM]	C09AA	TG [SIM]	ACE INHIBITORS, PLAIN	10.3847	FALSE	25.0219
TG(54:4) [SIM]	C09B	TG [SIM]	ACE INHIBITORS, COMBINATIONS	5.18612	FALSE	25.0219
TG(54:4) [SIM]	C09CA	TG [SIM]	ANGIOTENSIN II RECEPTOR BLOCKERS (ARBS), PLAIN	5.89736	FALSE	25.0219
TG(54:4) [SIM]	C10AA	TG [SIM]	HMG COA REDUCTASE INHIBITORS	16.393	FALSE	25.0219
TG(54:4) [SIM]	C10AB	TG [SIM]	FIBRATES	4.03574	FALSE	25.0219
TG(54:4) [SIM]	C10AD	TG [SIM]	NICOTINIC ACID AND DERIVATIVES	7.80831	FALSE	25.0219
TG(54:4) [SIM]	C10AX	TG [SIM]	OTHER LIPID MODIFYING AGENTS	4.59874	FALSE	25.0219
TG(54:4) [SIM]	C10AX06	TG [SIM]	OMEGA-3-TRIGLYCERIDES INCL. OTHER ESTERS AND ACIDS	19.0788	FALSE	25.0219
TG(54:4) [SIM]	C10BA02	TG [SIM]	SIMVASTATIN AND EZETIMIBE	3.60263	FALSE	25.0219
TG(54:4) [SIM]	D	TG [SIM]	DERMATOLOGICALS	6.77181	FALSE	25.0219
TG(54:4) [SIM]	D07A	TG [SIM]	CORTICOSTEROIDS, PLAIN	3.66692	FALSE	25.0219
TG(54:4) [SIM]	G03	TG [SIM]	SEX HORMONES AND MODULATORS OF THE GENITAL SYSTEM	5.35502	FALSE	25.0219
TG(54:4) [SIM]	G03BA	TG [SIM]	3-OXOANDROSTEN (4) DERIVATIVES	4.32142	FALSE	25.0219
TG(54:4) [SIM]	G03C	TG [SIM]	ESTROGENS	5.98494	FALSE	25.0219
TG(54:4) [SIM]	G03CA	TG [SIM]	NATURAL AND SEMISYNTHETIC ESTROGENS, PLAIN	7.04133	FALSE	25.0219
TG(54:4) [SIM]	G03DA	TG [SIM]	PREGNEN (4) DERIVATIVES	6.76723	FALSE	25.0219
TG(54:4) [SIM]	G04BD	TG [SIM]	DRUGS FOR URINARY FREQUENCY AND INCONTINENCE	10.586	FALSE	25.0219
TG(54:4) [SIM]	G04BE	TG [SIM]	DRUGS USED IN ERECTILE DYSFUNCTION	5.42034	FALSE	25.0219
TG(54:4) [SIM]	G04CA	TG [SIM]	ALPHA-ADRENORECEPTOR ANTAGONISTS	5.2535	FALSE	25.0219
TG(54:4) [SIM]	G04CB	TG [SIM]	TESTOSTERONE-5-ALPHA REDUCTASE INHIBITORS	3.84009	FALSE	25.0219
TG(54:4) [SIM]	G04CX02	TG [SIM]	SABALIS SERRULATAE FRUCTUS	2.52246	FALSE	25.0219
TG(54:4) [SIM]	H	TG [SIM]	SYSTEMIC HORMONAL PREPARATIONS, EXCL. SEX HORMONES AND INSULINS	3.72707	FALSE	25.0219
TG(54:4) [SIM]	H03AA	TG [SIM]	THYROID HORMONES	7.44238	FALSE	25.0219
TG(54:4) [SIM]	J01	TG [SIM]	ANTIBACTERIALS FOR SYSTEMIC USE	2.52021	FALSE	25.0219
TG(54:4) [SIM]	L	TG [SIM]	ANTINEOPLASTIC AND IMMUNOMODULATING AGENTS	3.29909	FALSE	25.0219
TG(54:4) [SIM]	M	TG [SIM]	MUSCULO-SKELETAL SYSTEM	5.78289	FALSE	25.0219
TG(54:4) [SIM]	M01AB	TG [SIM]	ACETIC ACID DERIVATIVES AND RELATED SUBSTANCES	4.02351	FALSE	25.0219
TG(54:4) [SIM]	M01AC	TG [SIM]	OXICAMS	3.82359	FALSE	25.0219
TG(54:4) [SIM]	M01AE	TG [SIM]	PROPIONIC ACID DERIVATIVES	8.81778	FALSE	25.0219
TG(54:4) [SIM]	M01AE01	TG [SIM]	IBUPROFEN	6.73183	FALSE	25.0219
TG(54:4) [SIM]	M01AH	TG [SIM]	COXIBS	7.05533	FALSE	25.0219
TG(54:4) [SIM]	M01AX	TG [SIM]	OTHER ANTIINFLAMMATORY AND ANTIRHEUMATIC AGENTS, NON-STEROIDS	5.95019	FALSE	25.0219
TG(54:4) [SIM]	M04A	TG [SIM]	ANTIGOUT PREPARATIONS	2.61802	FALSE	25.0219
TG(54:4) [SIM]	M05BA	TG [SIM]	BISPHOSPHONATES	19.6749	FALSE	25.0219
TG(54:4) [SIM]	N	TG [SIM]	NERVOUS SYSTEM	5.05052	FALSE	25.0219
TG(54:4) [SIM]	N02	TG [SIM]	ANALGESICS	5.07005	FALSE	25.0219
TG(54:4) [SIM]	N02BA	TG [SIM]	SALICYLIC ACID AND DERIVATIVES	10.2169	FALSE	25.0219
TG(54:4) [SIM]	N02BE	TG [SIM]	ANILIDES	10.9139	FALSE	25.0219
TG(54:4) [SIM]	N03AX	TG [SIM]	OTHER ANTIEPILEPTICS	4.51234	FALSE	25.0219
TG(54:4) [SIM]	N05BA	TG [SIM]	BENZODIAZEPINE DERIVATIVES	3.84636	FALSE	25.0219
TG(54:4) [SIM]	N05CF	TG [SIM]	BENZODIAZEPINE RELATED DRUGS	3.3883	FALSE	25.0219
TG(54:4) [SIM]	N05CH	TG [SIM]	MELATONIN RECEPTOR AGONISTS	4.10403	FALSE	25.0219
TG(54:4) [SIM]	N06	TG [SIM]	PSYCHOANALEPTICS	5.03547	FALSE	25.0219
TG(54:4) [SIM]	N06AB	TG [SIM]	SELECTIVE SEROTONIN REUPTAKE INHIBITORS	7.70367	FALSE	25.0219
TG(54:4) [SIM]	N06AX	TG [SIM]	OTHER ANTIDEPRESSANTS	5.90789	FALSE	25.0219
TG(54:4) [SIM]	R	TG [SIM]	RESPIRATORY SYSTEM	3.61771	FALSE	25.0219
TG(54:4) [SIM]	R01	TG [SIM]	NASAL PREPARATIONS	4.02105	FALSE	25.0219
TG(54:4) [SIM]	R01AD	TG [SIM]	CORTICOSTEROIDS	8.6178	FALSE	25.0219
TG(54:4) [SIM]	R03A	TG [SIM]	ADRENERGICS, INHALANTS	6.28137	FALSE	25.0219
TG(54:4) [SIM]	R03CC	TG [SIM]	SELECTIVE BETA-2-ADRENORECEPTOR AGONISTS	2.663	FALSE	25.0219
TG(54:4) [SIM]	R03DC	TG [SIM]	LEUKOTRIENE RECEPTOR ANTAGONISTS	3.63355	FALSE	25.0219
TG(54:4) [SIM]	R06A	TG [SIM]	ANTIHISTAMINES FOR SYSTEMIC USE	4.81469	FALSE	25.0219
TG(54:4) [SIM]	R06AE	TG [SIM]	PIPERAZINE DERIVATIVES	4.49811	FALSE	25.0219
TG(54:4) [SIM]	R06AX	TG [SIM]	OTHER ANTIHISTAMINES FOR SYSTEMIC USE	4.45333	FALSE	25.0219
TG(54:4) [SIM]	S01	TG [SIM]	OPHTHALMOLOGICALS	4.88617	FALSE	25.0219
TG(54:4) [SIM]	S01ED	TG [SIM]	BETA BLOCKING AGENTS	4.72008	FALSE	25.0219
TG(54:4) [SIM]	S01EE	TG [SIM]	PROSTAGLANDIN ANALOGUES	6.00119	FALSE	25.0219
TG(54:4) [SIM]	S01XA	TG [SIM]	OTHER OPHTHALMOLOGICALS	8.04976	FALSE	25.0219
TG(54:5) [NL-18:3]	A	TG [NL]	ALIMENTARY TRACT AND METABOLISM	5.23907	FALSE	25.0219
TG(54:5) [NL-18:3]	A02BA	TG [NL]	H2-RECEPTOR ANTAGONISTS	5.04311	FALSE	25.0219
TG(54:5) [NL-18:3]	A02BC	TG [NL]	PROTON PUMP INHIBITORS	7.64564	FALSE	25.0219
TG(54:5) [NL-18:3]	A06A	TG [NL]	DRUGS FOR CONSTIPATION	4.21331	FALSE	25.0219
TG(54:5) [NL-18:3]	A06AA	TG [NL]	SOFTENERS, EMOLLIENTS	5.72779	FALSE	25.0219
TG(54:5) [NL-18:3]	A06AC	TG [NL]	BULK-FORMING LAXATIVES	4.82187	FALSE	25.0219
TG(54:5) [NL-18:3]	A06AC01	TG [NL]	ISPAGHULA (PSYLLA SEEDS)	3.36528	FALSE	25.0219
TG(54:5) [NL-18:3]	A07	TG [NL]	ANTIDIARRHEALS, INTESTINAL ANTIINFLAMMATORY/ANTIINFECTIVE AGENTS	5.51598	FALSE	25.0219
TG(54:5) [NL-18:3]	A10	TG [NL]	DRUGS USED IN DIABETES	6.57484	FALSE	25.0219
TG(54:5) [NL-18:3]	A10BA	TG [NL]	BIGUANIDES	6.36717	FALSE	25.0219
TG(54:5) [NL-18:3]	A10BB	TG [NL]	SULFONYLUREAS	1.90381	FALSE	25.0219
TG(54:5) [NL-18:3]	A11	TG [NL]	VITAMINS	11.0096	FALSE	25.0219
TG(54:5) [NL-18:3]	A11B	TG [NL]	MULTIVITAMINS, PLAIN	8.838	FALSE	25.0219
TG(54:5) [NL-18:3]	A11G	TG [NL]	ASCORBIC ACID (VITAMIN C), INCL. COMBINATIONS	9.76455	FALSE	25.0219
TG(54:5) [NL-18:3]	A12	TG [NL]	MINERALS	10.3437	FALSE	25.0219
TG(54:5) [NL-18:3]	A12BA	TG [NL]	POTASSIUM	4.77035	FALSE	25.0219
TG(54:5) [NL-18:3]	A12CB	TG [NL]	ZINC	8.40933	FALSE	25.0219
TG(54:5) [NL-18:3]	A12CE	TG [NL]	SELENIUM	5.83197	FALSE	25.0219
TG(54:5) [NL-18:3]	B01AA	TG [NL]	VITAMIN K ANTAGONISTS	5.07094	FALSE	25.0219
TG(54:5) [NL-18:3]	B01AC	TG [NL]	PLATELET AGGREGATION INHIBITORS EXCL. HEPARIN	5.01523	FALSE	25.0219
TG(54:5) [NL-18:3]	B03A	TG [NL]	IRON PREPARATIONS	1.76642	FALSE	25.0219
TG(54:5) [NL-18:3]	B03BA	TG [NL]	VITAMIN B12 (CYANOCOBALAMIN AND ANALOGUES)	6.15626	FALSE	25.0219
TG(54:5) [NL-18:3]	B03BB	TG [NL]	FOLIC ACID AND DERIVATIVES	6.9167	FALSE	25.0219
TG(54:5) [NL-18:3]	C	TG [NL]	CARDIOVASCULAR SYSTEM	14.3014	FALSE	25.0219
TG(54:5) [NL-18:3]	C01	TG [NL]	CARDIAC THERAPY	9.02664	FALSE	25.0219
TG(54:5) [NL-18:3]	C01DA	TG [NL]	ORGANIC NITRATES	8.45277	FALSE	25.0219
TG(54:5) [NL-18:3]	C01EB	TG [NL]	OTHER CARDIAC PREPARATIONS	6.63883	FALSE	25.0219
TG(54:5) [NL-18:3]	C02	TG [NL]	ANTIHYPERTENSIVES	7.06665	FALSE	25.0219
TG(54:5) [NL-18:3]	C03	TG [NL]	DIURETICS	7.12963	FALSE	25.0219
TG(54:5) [NL-18:3]	C03AA	TG [NL]	THIAZIDES, PLAIN	8.36798	FALSE	25.0219
TG(54:5) [NL-18:3]	C03CA	TG [NL]	SULFONAMIDES, PLAIN	6.88088	FALSE	25.0219
TG(54:5) [NL-18:3]	C03EA	TG [NL]	LOW-CEILING DIURETICS AND POTASSIUM-SPARING AGENTS	2.43411	FALSE	25.0219
TG(54:5) [NL-18:3]	C07A	TG [NL]	BETA BLOCKING AGENTS	1.48324	FALSE	25.0219
TG(54:5) [NL-18:3]	C07AB	TG [NL]	BETA BLOCKING AGENTS, SELECTIVE	13.6903	FALSE	25.0219
TG(54:5) [NL-18:3]	C08CA	TG [NL]	DIHYDROPYRIDINE DERIVATIVES	6.46024	FALSE	25.0219
TG(54:5) [NL-18:3]	C08D	TG [NL]	SELECTIVE CALCIUM CHANNEL BLOCKERS WITH DIRECT CARDIAC EFFECTS	10.0292	FALSE	25.0219
TG(54:5) [NL-18:3]	C09AA	TG [NL]	ACE INHIBITORS, PLAIN	8.96436	FALSE	25.0219
TG(54:5) [NL-18:3]	C09B	TG [NL]	ACE INHIBITORS, COMBINATIONS	3.35509	FALSE	25.0219
TG(54:5) [NL-18:3]	C09CA	TG [NL]	ANGIOTENSIN II RECEPTOR BLOCKERS (ARBS), PLAIN	5.53084	FALSE	25.0219
TG(54:5) [NL-18:3]	C10AA	TG [NL]	HMG COA REDUCTASE INHIBITORS	18.0463	FALSE	25.0219
TG(54:5) [NL-18:3]	C10AB	TG [NL]	FIBRATES	4.84037	FALSE	25.0219
TG(54:5) [NL-18:3]	C10AD	TG [NL]	NICOTINIC ACID AND DERIVATIVES	4.81996	FALSE	25.0219
TG(54:5) [NL-18:3]	C10AX	TG [NL]	OTHER LIPID MODIFYING AGENTS	5.65138	FALSE	25.0219
TG(54:5) [NL-18:3]	C10AX06	TG [NL]	OMEGA-3-TRIGLYCERIDES INCL. OTHER ESTERS AND ACIDS	12.1594	FALSE	25.0219
TG(54:5) [NL-18:3]	C10BA02	TG [NL]	SIMVASTATIN AND EZETIMIBE	3.1756	FALSE	25.0219
TG(54:5) [NL-18:3]	D	TG [NL]	DERMATOLOGICALS	5.77831	FALSE	25.0219
TG(54:5) [NL-18:3]	D07A	TG [NL]	CORTICOSTEROIDS, PLAIN	3.78418	FALSE	25.0219
TG(54:5) [NL-18:3]	G03	TG [NL]	SEX HORMONES AND MODULATORS OF THE GENITAL SYSTEM	5.97701	FALSE	25.0219
TG(54:5) [NL-18:3]	G03BA	TG [NL]	3-OXOANDROSTEN (4) DERIVATIVES	1.32287	FALSE	25.0219
TG(54:5) [NL-18:3]	G03C	TG [NL]	ESTROGENS	6.26807	FALSE	25.0219
TG(54:5) [NL-18:3]	G03CA	TG [NL]	NATURAL AND SEMISYNTHETIC ESTROGENS, PLAIN	8.22307	FALSE	25.0219
TG(54:5) [NL-18:3]	G03DA	TG [NL]	PREGNEN (4) DERIVATIVES	9.90639	FALSE	25.0219
TG(54:5) [NL-18:3]	G04BD	TG [NL]	DRUGS FOR URINARY FREQUENCY AND INCONTINENCE	7.34638	FALSE	25.0219
TG(54:5) [NL-18:3]	G04BE	TG [NL]	DRUGS USED IN ERECTILE DYSFUNCTION	2.72095	FALSE	25.0219
TG(54:5) [NL-18:3]	G04CA	TG [NL]	ALPHA-ADRENORECEPTOR ANTAGONISTS	3.90117	FALSE	25.0219
TG(54:5) [NL-18:3]	G04CB	TG [NL]	TESTOSTERONE-5-ALPHA REDUCTASE INHIBITORS	1.93245	FALSE	25.0219
TG(54:5) [NL-18:3]	G04CX02	TG [NL]	SABALIS SERRULATAE FRUCTUS	2.71876	FALSE	25.0219
TG(54:5) [NL-18:3]	H	TG [NL]	SYSTEMIC HORMONAL PREPARATIONS, EXCL. SEX HORMONES AND INSULINS	4.69211	FALSE	25.0219
TG(54:5) [NL-18:3]	H03AA	TG [NL]	THYROID HORMONES	6.33772	FALSE	25.0219
TG(54:5) [NL-18:3]	J01	TG [NL]	ANTIBACTERIALS FOR SYSTEMIC USE	4.11573	FALSE	25.0219
TG(54:5) [NL-18:3]	L	TG [NL]	ANTINEOPLASTIC AND IMMUNOMODULATING AGENTS	3.78924	FALSE	25.0219
TG(54:5) [NL-18:3]	M	TG [NL]	MUSCULO-SKELETAL SYSTEM	4.42932	FALSE	25.0219
TG(54:5) [NL-18:3]	M01AB	TG [NL]	ACETIC ACID DERIVATIVES AND RELATED SUBSTANCES	1.12679	FALSE	25.0219
TG(54:5) [NL-18:3]	M01AC	TG [NL]	OXICAMS	3.63395	FALSE	25.0219
TG(54:5) [NL-18:3]	M01AE	TG [NL]	PROPIONIC ACID DERIVATIVES	7.14798	FALSE	25.0219
TG(54:5) [NL-18:3]	M01AE01	TG [NL]	IBUPROFEN	6.95301	FALSE	25.0219
TG(54:5) [NL-18:3]	M01AH	TG [NL]	COXIBS	6.92746	FALSE	25.0219
TG(54:5) [NL-18:3]	M01AX	TG [NL]	OTHER ANTIINFLAMMATORY AND ANTIRHEUMATIC AGENTS, NON-STEROIDS	6.00009	FALSE	25.0219
TG(54:5) [NL-18:3]	M04A	TG [NL]	ANTIGOUT PREPARATIONS	1.98173	FALSE	25.0219
TG(54:5) [NL-18:3]	M05BA	TG [NL]	BISPHOSPHONATES	20.2243	FALSE	25.0219
TG(54:5) [NL-18:3]	N	TG [NL]	NERVOUS SYSTEM	5.5859	FALSE	25.0219
TG(54:5) [NL-18:3]	N02	TG [NL]	ANALGESICS	5.77986	FALSE	25.0219
TG(54:5) [NL-18:3]	N02BA	TG [NL]	SALICYLIC ACID AND DERIVATIVES	8.83131	FALSE	25.0219
TG(54:5) [NL-18:3]	N02BE	TG [NL]	ANILIDES	9.76192	FALSE	25.0219
TG(54:5) [NL-18:3]	N03AX	TG [NL]	OTHER ANTIEPILEPTICS	4.12515	FALSE	25.0219
TG(54:5) [NL-18:3]	N05BA	TG [NL]	BENZODIAZEPINE DERIVATIVES	3.96497	FALSE	25.0219
TG(54:5) [NL-18:3]	N05CF	TG [NL]	BENZODIAZEPINE RELATED DRUGS	4.86632	FALSE	25.0219
TG(54:5) [NL-18:3]	N05CH	TG [NL]	MELATONIN RECEPTOR AGONISTS	4.71053	FALSE	25.0219
TG(54:5) [NL-18:3]	N06	TG [NL]	PSYCHOANALEPTICS	4.74757	FALSE	25.0219
TG(54:5) [NL-18:3]	N06AB	TG [NL]	SELECTIVE SEROTONIN REUPTAKE INHIBITORS	7.90975	FALSE	25.0219
TG(54:5) [NL-18:3]	N06AX	TG [NL]	OTHER ANTIDEPRESSANTS	5.04446	FALSE	25.0219
TG(54:5) [NL-18:3]	R	TG [NL]	RESPIRATORY SYSTEM	4.12537	FALSE	25.0219
TG(54:5) [NL-18:3]	R01	TG [NL]	NASAL PREPARATIONS	4.21347	FALSE	25.0219
TG(54:5) [NL-18:3]	R01AD	TG [NL]	CORTICOSTEROIDS	6.99885	FALSE	25.0219
TG(54:5) [NL-18:3]	R03A	TG [NL]	ADRENERGICS, INHALANTS	5.03872	FALSE	25.0219
TG(54:5) [NL-18:3]	R03CC	TG [NL]	SELECTIVE BETA-2-ADRENORECEPTOR AGONISTS	2.86456	FALSE	25.0219
TG(54:5) [NL-18:3]	R03DC	TG [NL]	LEUKOTRIENE RECEPTOR ANTAGONISTS	3.4437	FALSE	25.0219
TG(54:5) [NL-18:3]	R06A	TG [NL]	ANTIHISTAMINES FOR SYSTEMIC USE	3.40655	FALSE	25.0219
TG(54:5) [NL-18:3]	R06AE	TG [NL]	PIPERAZINE DERIVATIVES	5.94011	FALSE	25.0219
TG(54:5) [NL-18:3]	R06AX	TG [NL]	OTHER ANTIHISTAMINES FOR SYSTEMIC USE	4.26973	FALSE	25.0219
TG(54:5) [NL-18:3]	S01	TG [NL]	OPHTHALMOLOGICALS	4.88597	FALSE	25.0219
TG(54:5) [NL-18:3]	S01ED	TG [NL]	BETA BLOCKING AGENTS	11.0747	FALSE	25.0219
TG(54:5) [NL-18:3]	S01EE	TG [NL]	PROSTAGLANDIN ANALOGUES	6.2617	FALSE	25.0219
TG(54:5) [NL-18:3]	S01XA	TG [NL]	OTHER OPHTHALMOLOGICALS	6.95901	FALSE	25.0219
TG(54:5) [NL-20:4]	A	TG [NL]	ALIMENTARY TRACT AND METABOLISM	9.8021	FALSE	25.0219
TG(54:5) [NL-20:4]	A02BA	TG [NL]	H2-RECEPTOR ANTAGONISTS	6.75792	FALSE	25.0219
TG(54:5) [NL-20:4]	A02BC	TG [NL]	PROTON PUMP INHIBITORS	8.51218	FALSE	25.0219
TG(54:5) [NL-20:4]	A06A	TG [NL]	DRUGS FOR CONSTIPATION	7.03382	FALSE	25.0219
TG(54:5) [NL-20:4]	A06AA	TG [NL]	SOFTENERS, EMOLLIENTS	6.10881	FALSE	25.0219
TG(54:5) [NL-20:4]	A06AC	TG [NL]	BULK-FORMING LAXATIVES	8.31595	FALSE	25.0219
TG(54:5) [NL-20:4]	A06AC01	TG [NL]	ISPAGHULA (PSYLLA SEEDS)	10.1794	FALSE	25.0219
TG(54:5) [NL-20:4]	A07	TG [NL]	ANTIDIARRHEALS, INTESTINAL ANTIINFLAMMATORY/ANTIINFECTIVE AGENTS	2.89498	FALSE	25.0219
TG(54:5) [NL-20:4]	A10	TG [NL]	DRUGS USED IN DIABETES	12.3731	FALSE	25.0219
TG(54:5) [NL-20:4]	A10BA	TG [NL]	BIGUANIDES	23.3127	FALSE	25.0219
TG(54:5) [NL-20:4]	A10BB	TG [NL]	SULFONYLUREAS	7.87092	FALSE	25.0219
TG(54:5) [NL-20:4]	A11	TG [NL]	VITAMINS	10.2393	FALSE	25.0219
TG(54:5) [NL-20:4]	A11B	TG [NL]	MULTIVITAMINS, PLAIN	10.176	FALSE	25.0219
TG(54:5) [NL-20:4]	A11G	TG [NL]	ASCORBIC ACID (VITAMIN C), INCL. COMBINATIONS	11.8809	FALSE	25.0219
TG(54:5) [NL-20:4]	A12	TG [NL]	MINERALS	9.72441	FALSE	25.0219
TG(54:5) [NL-20:4]	A12BA	TG [NL]	POTASSIUM	6.75758	FALSE	25.0219
TG(54:5) [NL-20:4]	A12CB	TG [NL]	ZINC	6.87721	FALSE	25.0219
TG(54:5) [NL-20:4]	A12CE	TG [NL]	SELENIUM	7.07138	FALSE	25.0219
TG(54:5) [NL-20:4]	B01AA	TG [NL]	VITAMIN K ANTAGONISTS	7.9388	FALSE	25.0219
TG(54:5) [NL-20:4]	B01AC	TG [NL]	PLATELET AGGREGATION INHIBITORS EXCL. HEPARIN	4.30224	FALSE	25.0219
TG(54:5) [NL-20:4]	B03A	TG [NL]	IRON PREPARATIONS	5.32048	FALSE	25.0219
TG(54:5) [NL-20:4]	B03BA	TG [NL]	VITAMIN B12 (CYANOCOBALAMIN AND ANALOGUES)	9.73525	FALSE	25.0219
TG(54:5) [NL-20:4]	B03BB	TG [NL]	FOLIC ACID AND DERIVATIVES	7.64399	FALSE	25.0219
TG(54:5) [NL-20:4]	C	TG [NL]	CARDIOVASCULAR SYSTEM	13.4918	FALSE	25.0219
TG(54:5) [NL-20:4]	C01	TG [NL]	CARDIAC THERAPY	8.34578	FALSE	25.0219
TG(54:5) [NL-20:4]	C01DA	TG [NL]	ORGANIC NITRATES	8.11044	FALSE	25.0219
TG(54:5) [NL-20:4]	C01EB	TG [NL]	OTHER CARDIAC PREPARATIONS	13.0886	FALSE	25.0219
TG(54:5) [NL-20:4]	C02	TG [NL]	ANTIHYPERTENSIVES	8.90345	FALSE	25.0219
TG(54:5) [NL-20:4]	C03	TG [NL]	DIURETICS	11.5218	FALSE	25.0219
TG(54:5) [NL-20:4]	C03AA	TG [NL]	THIAZIDES, PLAIN	11.3184	FALSE	25.0219
TG(54:5) [NL-20:4]	C03CA	TG [NL]	SULFONAMIDES, PLAIN	7.49885	FALSE	25.0219
TG(54:5) [NL-20:4]	C03EA	TG [NL]	LOW-CEILING DIURETICS AND POTASSIUM-SPARING AGENTS	8.81425	FALSE	25.0219
TG(54:5) [NL-20:4]	C07A	TG [NL]	BETA BLOCKING AGENTS	5.45718	FALSE	25.0219
TG(54:5) [NL-20:4]	C07AB	TG [NL]	BETA BLOCKING AGENTS, SELECTIVE	13.9722	FALSE	25.0219
TG(54:5) [NL-20:4]	C08CA	TG [NL]	DIHYDROPYRIDINE DERIVATIVES	5.46338	FALSE	25.0219
TG(54:5) [NL-20:4]	C08D	TG [NL]	SELECTIVE CALCIUM CHANNEL BLOCKERS WITH DIRECT CARDIAC EFFECTS	5.24737	FALSE	25.0219
TG(54:5) [NL-20:4]	C09AA	TG [NL]	ACE INHIBITORS, PLAIN	11.2947	FALSE	25.0219
TG(54:5) [NL-20:4]	C09B	TG [NL]	ACE INHIBITORS, COMBINATIONS	6.2098	FALSE	25.0219
TG(54:5) [NL-20:4]	C09CA	TG [NL]	ANGIOTENSIN II RECEPTOR BLOCKERS (ARBS), PLAIN	9.81331	FALSE	25.0219
TG(54:5) [NL-20:4]	C10AA	TG [NL]	HMG COA REDUCTASE INHIBITORS	38.6792	TRUE	25.0219
TG(54:5) [NL-20:4]	C10AB	TG [NL]	FIBRATES	23.69	FALSE	25.0219
TG(54:5) [NL-20:4]	C10AD	TG [NL]	NICOTINIC ACID AND DERIVATIVES	4.30062	FALSE	25.0219
TG(54:5) [NL-20:4]	C10AX	TG [NL]	OTHER LIPID MODIFYING AGENTS	12.8471	FALSE	25.0219
TG(54:5) [NL-20:4]	C10AX06	TG [NL]	OMEGA-3-TRIGLYCERIDES INCL. OTHER ESTERS AND ACIDS	14.0706	FALSE	25.0219
TG(54:5) [NL-20:4]	C10BA02	TG [NL]	SIMVASTATIN AND EZETIMIBE	13.0692	FALSE	25.0219
TG(54:5) [NL-20:4]	D	TG [NL]	DERMATOLOGICALS	10.369	FALSE	25.0219
TG(54:5) [NL-20:4]	D07A	TG [NL]	CORTICOSTEROIDS, PLAIN	2.03282	FALSE	25.0219
TG(54:5) [NL-20:4]	G03	TG [NL]	SEX HORMONES AND MODULATORS OF THE GENITAL SYSTEM	5.46877	FALSE	25.0219
TG(54:5) [NL-20:4]	G03BA	TG [NL]	3-OXOANDROSTEN (4) DERIVATIVES	3.90457	FALSE	25.0219
TG(54:5) [NL-20:4]	G03C	TG [NL]	ESTROGENS	15.0528	FALSE	25.0219
TG(54:5) [NL-20:4]	G03CA	TG [NL]	NATURAL AND SEMISYNTHETIC ESTROGENS, PLAIN	10.9024	FALSE	25.0219
TG(54:5) [NL-20:4]	G03DA	TG [NL]	PREGNEN (4) DERIVATIVES	9.5189	FALSE	25.0219
TG(54:5) [NL-20:4]	G04BD	TG [NL]	DRUGS FOR URINARY FREQUENCY AND INCONTINENCE	8.16129	FALSE	25.0219
TG(54:5) [NL-20:4]	G04BE	TG [NL]	DRUGS USED IN ERECTILE DYSFUNCTION	5.84399	FALSE	25.0219
TG(54:5) [NL-20:4]	G04CA	TG [NL]	ALPHA-ADRENORECEPTOR ANTAGONISTS	9.9748	FALSE	25.0219
TG(54:5) [NL-20:4]	G04CB	TG [NL]	TESTOSTERONE-5-ALPHA REDUCTASE INHIBITORS	5.39462	FALSE	25.0219
TG(54:5) [NL-20:4]	G04CX02	TG [NL]	SABALIS SERRULATAE FRUCTUS	2.46054	FALSE	25.0219
TG(54:5) [NL-20:4]	H	TG [NL]	SYSTEMIC HORMONAL PREPARATIONS, EXCL. SEX HORMONES AND INSULINS	3.27628	FALSE	25.0219
TG(54:5) [NL-20:4]	H03AA	TG [NL]	THYROID HORMONES	9.47978	FALSE	25.0219
TG(54:5) [NL-20:4]	J01	TG [NL]	ANTIBACTERIALS FOR SYSTEMIC USE	5.16418	FALSE	25.0219
TG(54:5) [NL-20:4]	L	TG [NL]	ANTINEOPLASTIC AND IMMUNOMODULATING AGENTS	3.00451	FALSE	25.0219
TG(54:5) [NL-20:4]	M	TG [NL]	MUSCULO-SKELETAL SYSTEM	5.28905	FALSE	25.0219
TG(54:5) [NL-20:4]	M01AB	TG [NL]	ACETIC ACID DERIVATIVES AND RELATED SUBSTANCES	4.3127	FALSE	25.0219
TG(54:5) [NL-20:4]	M01AC	TG [NL]	OXICAMS	7.17352	FALSE	25.0219
TG(54:5) [NL-20:4]	M01AE	TG [NL]	PROPIONIC ACID DERIVATIVES	5.68501	FALSE	25.0219
TG(54:5) [NL-20:4]	M01AE01	TG [NL]	IBUPROFEN	3.42436	FALSE	25.0219
TG(54:5) [NL-20:4]	M01AH	TG [NL]	COXIBS	4.7994	FALSE	25.0219
TG(54:5) [NL-20:4]	M01AX	TG [NL]	OTHER ANTIINFLAMMATORY AND ANTIRHEUMATIC AGENTS, NON-STEROIDS	10.2491	FALSE	25.0219
TG(54:5) [NL-20:4]	M04A	TG [NL]	ANTIGOUT PREPARATIONS	4.39085	FALSE	25.0219
TG(54:5) [NL-20:4]	M05BA	TG [NL]	BISPHOSPHONATES	7.62375	FALSE	25.0219
TG(54:5) [NL-20:4]	N	TG [NL]	NERVOUS SYSTEM	5.498	FALSE	25.0219
TG(54:5) [NL-20:4]	N02	TG [NL]	ANALGESICS	2.38829	FALSE	25.0219
TG(54:5) [NL-20:4]	N02BA	TG [NL]	SALICYLIC ACID AND DERIVATIVES	10.7597	FALSE	25.0219
TG(54:5) [NL-20:4]	N02BE	TG [NL]	ANILIDES	5.7893	FALSE	25.0219
TG(54:5) [NL-20:4]	N03AX	TG [NL]	OTHER ANTIEPILEPTICS	7.42203	FALSE	25.0219
TG(54:5) [NL-20:4]	N05BA	TG [NL]	BENZODIAZEPINE DERIVATIVES	3.8291	FALSE	25.0219
TG(54:5) [NL-20:4]	N05CF	TG [NL]	BENZODIAZEPINE RELATED DRUGS	5.59488	FALSE	25.0219
TG(54:5) [NL-20:4]	N05CH	TG [NL]	MELATONIN RECEPTOR AGONISTS	1.73099	FALSE	25.0219
TG(54:5) [NL-20:4]	N06	TG [NL]	PSYCHOANALEPTICS	6.5222	FALSE	25.0219
TG(54:5) [NL-20:4]	N06AB	TG [NL]	SELECTIVE SEROTONIN REUPTAKE INHIBITORS	7.26588	FALSE	25.0219
TG(54:5) [NL-20:4]	N06AX	TG [NL]	OTHER ANTIDEPRESSANTS	6.08092	FALSE	25.0219
TG(54:5) [NL-20:4]	R	TG [NL]	RESPIRATORY SYSTEM	5.29181	FALSE	25.0219
TG(54:5) [NL-20:4]	R01	TG [NL]	NASAL PREPARATIONS	4.54932	FALSE	25.0219
TG(54:5) [NL-20:4]	R01AD	TG [NL]	CORTICOSTEROIDS	8.9885	FALSE	25.0219
TG(54:5) [NL-20:4]	R03A	TG [NL]	ADRENERGICS, INHALANTS	5.03058	FALSE	25.0219
TG(54:5) [NL-20:4]	R03CC	TG [NL]	SELECTIVE BETA-2-ADRENORECEPTOR AGONISTS	4.87585	FALSE	25.0219
TG(54:5) [NL-20:4]	R03DC	TG [NL]	LEUKOTRIENE RECEPTOR ANTAGONISTS	4.11025	FALSE	25.0219
TG(54:5) [NL-20:4]	R06A	TG [NL]	ANTIHISTAMINES FOR SYSTEMIC USE	3.30771	FALSE	25.0219
TG(54:5) [NL-20:4]	R06AE	TG [NL]	PIPERAZINE DERIVATIVES	5.88336	FALSE	25.0219
TG(54:5) [NL-20:4]	R06AX	TG [NL]	OTHER ANTIHISTAMINES FOR SYSTEMIC USE	7.77516	FALSE	25.0219
TG(54:5) [NL-20:4]	S01	TG [NL]	OPHTHALMOLOGICALS	3.89251	FALSE	25.0219
TG(54:5) [NL-20:4]	S01ED	TG [NL]	BETA BLOCKING AGENTS	7.43426	FALSE	25.0219
TG(54:5) [NL-20:4]	S01EE	TG [NL]	PROSTAGLANDIN ANALOGUES	6.09666	FALSE	25.0219
TG(54:5) [NL-20:4]	S01XA	TG [NL]	OTHER OPHTHALMOLOGICALS	2.11129	FALSE	25.0219
TG(54:5) [SIM]	A	TG [SIM]	ALIMENTARY TRACT AND METABOLISM	6.26329	FALSE	25.0219
TG(54:5) [SIM]	A02BA	TG [SIM]	H2-RECEPTOR ANTAGONISTS	5.92717	FALSE	25.0219
TG(54:5) [SIM]	A02BC	TG [SIM]	PROTON PUMP INHIBITORS	7.1643	FALSE	25.0219
TG(54:5) [SIM]	A06A	TG [SIM]	DRUGS FOR CONSTIPATION	5.4215	FALSE	25.0219
TG(54:5) [SIM]	A06AA	TG [SIM]	SOFTENERS, EMOLLIENTS	7.44592	FALSE	25.0219
TG(54:5) [SIM]	A06AC	TG [SIM]	BULK-FORMING LAXATIVES	5.09633	FALSE	25.0219
TG(54:5) [SIM]	A06AC01	TG [SIM]	ISPAGHULA (PSYLLA SEEDS)	4.41625	FALSE	25.0219
TG(54:5) [SIM]	A07	TG [SIM]	ANTIDIARRHEALS, INTESTINAL ANTIINFLAMMATORY/ANTIINFECTIVE AGENTS	4.70017	FALSE	25.0219
TG(54:5) [SIM]	A10	TG [SIM]	DRUGS USED IN DIABETES	12.4415	FALSE	25.0219
TG(54:5) [SIM]	A10BA	TG [SIM]	BIGUANIDES	11.4782	FALSE	25.0219
TG(54:5) [SIM]	A10BB	TG [SIM]	SULFONYLUREAS	3.16669	FALSE	25.0219
TG(54:5) [SIM]	A11	TG [SIM]	VITAMINS	9.7942	FALSE	25.0219
TG(54:5) [SIM]	A11B	TG [SIM]	MULTIVITAMINS, PLAIN	8.65121	FALSE	25.0219
TG(54:5) [SIM]	A11G	TG [SIM]	ASCORBIC ACID (VITAMIN C), INCL. COMBINATIONS	8.92404	FALSE	25.0219
TG(54:5) [SIM]	A12	TG [SIM]	MINERALS	9.67948	FALSE	25.0219
TG(54:5) [SIM]	A12BA	TG [SIM]	POTASSIUM	5.81977	FALSE	25.0219
TG(54:5) [SIM]	A12CB	TG [SIM]	ZINC	8.4131	FALSE	25.0219
TG(54:5) [SIM]	A12CE	TG [SIM]	SELENIUM	5.80125	FALSE	25.0219
TG(54:5) [SIM]	B01AA	TG [SIM]	VITAMIN K ANTAGONISTS	3.67093	FALSE	25.0219
TG(54:5) [SIM]	B01AC	TG [SIM]	PLATELET AGGREGATION INHIBITORS EXCL. HEPARIN	6.64134	FALSE	25.0219
TG(54:5) [SIM]	B03A	TG [SIM]	IRON PREPARATIONS	1.36606	FALSE	25.0219
TG(54:5) [SIM]	B03BA	TG [SIM]	VITAMIN B12 (CYANOCOBALAMIN AND ANALOGUES)	6.49229	FALSE	25.0219
TG(54:5) [SIM]	B03BB	TG [SIM]	FOLIC ACID AND DERIVATIVES	7.73075	FALSE	25.0219
TG(54:5) [SIM]	C	TG [SIM]	CARDIOVASCULAR SYSTEM	17.9123	FALSE	25.0219
TG(54:5) [SIM]	C01	TG [SIM]	CARDIAC THERAPY	9.4661	FALSE	25.0219
TG(54:5) [SIM]	C01DA	TG [SIM]	ORGANIC NITRATES	6.36364	FALSE	25.0219
TG(54:5) [SIM]	C01EB	TG [SIM]	OTHER CARDIAC PREPARATIONS	7.83581	FALSE	25.0219
TG(54:5) [SIM]	C02	TG [SIM]	ANTIHYPERTENSIVES	7.52706	FALSE	25.0219
TG(54:5) [SIM]	C03	TG [SIM]	DIURETICS	10.1024	FALSE	25.0219
TG(54:5) [SIM]	C03AA	TG [SIM]	THIAZIDES, PLAIN	7.44697	FALSE	25.0219
TG(54:5) [SIM]	C03CA	TG [SIM]	SULFONAMIDES, PLAIN	7.08344	FALSE	25.0219
TG(54:5) [SIM]	C03EA	TG [SIM]	LOW-CEILING DIURETICS AND POTASSIUM-SPARING AGENTS	4.73071	FALSE	25.0219
TG(54:5) [SIM]	C07A	TG [SIM]	BETA BLOCKING AGENTS	2.28528	FALSE	25.0219
TG(54:5) [SIM]	C07AB	TG [SIM]	BETA BLOCKING AGENTS, SELECTIVE	12.2126	FALSE	25.0219
TG(54:5) [SIM]	C08CA	TG [SIM]	DIHYDROPYRIDINE DERIVATIVES	6.47141	FALSE	25.0219
TG(54:5) [SIM]	C08D	TG [SIM]	SELECTIVE CALCIUM CHANNEL BLOCKERS WITH DIRECT CARDIAC EFFECTS	10.1691	FALSE	25.0219
TG(54:5) [SIM]	C09AA	TG [SIM]	ACE INHIBITORS, PLAIN	9.92078	FALSE	25.0219
TG(54:5) [SIM]	C09B	TG [SIM]	ACE INHIBITORS, COMBINATIONS	5.38651	FALSE	25.0219
TG(54:5) [SIM]	C09CA	TG [SIM]	ANGIOTENSIN II RECEPTOR BLOCKERS (ARBS), PLAIN	6.43495	FALSE	25.0219
TG(54:5) [SIM]	C10AA	TG [SIM]	HMG COA REDUCTASE INHIBITORS	17.6888	FALSE	25.0219
TG(54:5) [SIM]	C10AB	TG [SIM]	FIBRATES	4.10696	FALSE	25.0219
TG(54:5) [SIM]	C10AD	TG [SIM]	NICOTINIC ACID AND DERIVATIVES	5.63028	FALSE	25.0219
TG(54:5) [SIM]	C10AX	TG [SIM]	OTHER LIPID MODIFYING AGENTS	7.49271	FALSE	25.0219
TG(54:5) [SIM]	C10AX06	TG [SIM]	OMEGA-3-TRIGLYCERIDES INCL. OTHER ESTERS AND ACIDS	15.6989	FALSE	25.0219
TG(54:5) [SIM]	C10BA02	TG [SIM]	SIMVASTATIN AND EZETIMIBE	3.4041	FALSE	25.0219
TG(54:5) [SIM]	D	TG [SIM]	DERMATOLOGICALS	6.37134	FALSE	25.0219
TG(54:5) [SIM]	D07A	TG [SIM]	CORTICOSTEROIDS, PLAIN	2.92184	FALSE	25.0219
TG(54:5) [SIM]	G03	TG [SIM]	SEX HORMONES AND MODULATORS OF THE GENITAL SYSTEM	5.02162	FALSE	25.0219
TG(54:5) [SIM]	G03BA	TG [SIM]	3-OXOANDROSTEN (4) DERIVATIVES	3.19362	FALSE	25.0219
TG(54:5) [SIM]	G03C	TG [SIM]	ESTROGENS	7.02437	FALSE	25.0219
TG(54:5) [SIM]	G03CA	TG [SIM]	NATURAL AND SEMISYNTHETIC ESTROGENS, PLAIN	7.02861	FALSE	25.0219
TG(54:5) [SIM]	G03DA	TG [SIM]	PREGNEN (4) DERIVATIVES	9.38502	FALSE	25.0219
TG(54:5) [SIM]	G04BD	TG [SIM]	DRUGS FOR URINARY FREQUENCY AND INCONTINENCE	7.53425	FALSE	25.0219
TG(54:5) [SIM]	G04BE	TG [SIM]	DRUGS USED IN ERECTILE DYSFUNCTION	5.15691	FALSE	25.0219
TG(54:5) [SIM]	G04CA	TG [SIM]	ALPHA-ADRENORECEPTOR ANTAGONISTS	5.32781	FALSE	25.0219
TG(54:5) [SIM]	G04CB	TG [SIM]	TESTOSTERONE-5-ALPHA REDUCTASE INHIBITORS	4.08666	FALSE	25.0219
TG(54:5) [SIM]	G04CX02	TG [SIM]	SABALIS SERRULATAE FRUCTUS	1.9438	FALSE	25.0219
TG(54:5) [SIM]	H	TG [SIM]	SYSTEMIC HORMONAL PREPARATIONS, EXCL. SEX HORMONES AND INSULINS	4.13639	FALSE	25.0219
TG(54:5) [SIM]	H03AA	TG [SIM]	THYROID HORMONES	6.58478	FALSE	25.0219
TG(54:5) [SIM]	J01	TG [SIM]	ANTIBACTERIALS FOR SYSTEMIC USE	2.99885	FALSE	25.0219
TG(54:5) [SIM]	L	TG [SIM]	ANTINEOPLASTIC AND IMMUNOMODULATING AGENTS	3.46334	FALSE	25.0219
TG(54:5) [SIM]	M	TG [SIM]	MUSCULO-SKELETAL SYSTEM	5.51442	FALSE	25.0219
TG(54:5) [SIM]	M01AB	TG [SIM]	ACETIC ACID DERIVATIVES AND RELATED SUBSTANCES	2.30355	FALSE	25.0219
TG(54:5) [SIM]	M01AC	TG [SIM]	OXICAMS	2.38856	FALSE	25.0219
TG(54:5) [SIM]	M01AE	TG [SIM]	PROPIONIC ACID DERIVATIVES	8.75508	FALSE	25.0219
TG(54:5) [SIM]	M01AE01	TG [SIM]	IBUPROFEN	6.06958	FALSE	25.0219
TG(54:5) [SIM]	M01AH	TG [SIM]	COXIBS	6.84189	FALSE	25.0219
TG(54:5) [SIM]	M01AX	TG [SIM]	OTHER ANTIINFLAMMATORY AND ANTIRHEUMATIC AGENTS, NON-STEROIDS	5.94965	FALSE	25.0219
TG(54:5) [SIM]	M04A	TG [SIM]	ANTIGOUT PREPARATIONS	3.43575	FALSE	25.0219
TG(54:5) [SIM]	M05BA	TG [SIM]	BISPHOSPHONATES	19.8686	FALSE	25.0219
TG(54:5) [SIM]	N	TG [SIM]	NERVOUS SYSTEM	5.01962	FALSE	25.0219
TG(54:5) [SIM]	N02	TG [SIM]	ANALGESICS	5.69787	FALSE	25.0219
TG(54:5) [SIM]	N02BA	TG [SIM]	SALICYLIC ACID AND DERIVATIVES	10.5805	FALSE	25.0219
TG(54:5) [SIM]	N02BE	TG [SIM]	ANILIDES	12.3459	FALSE	25.0219
TG(54:5) [SIM]	N03AX	TG [SIM]	OTHER ANTIEPILEPTICS	4.76396	FALSE	25.0219
TG(54:5) [SIM]	N05BA	TG [SIM]	BENZODIAZEPINE DERIVATIVES	3.48533	FALSE	25.0219
TG(54:5) [SIM]	N05CF	TG [SIM]	BENZODIAZEPINE RELATED DRUGS	4.87937	FALSE	25.0219
TG(54:5) [SIM]	N05CH	TG [SIM]	MELATONIN RECEPTOR AGONISTS	3.37706	FALSE	25.0219
TG(54:5) [SIM]	N06	TG [SIM]	PSYCHOANALEPTICS	5.32996	FALSE	25.0219
TG(54:5) [SIM]	N06AB	TG [SIM]	SELECTIVE SEROTONIN REUPTAKE INHIBITORS	7.83038	FALSE	25.0219
TG(54:5) [SIM]	N06AX	TG [SIM]	OTHER ANTIDEPRESSANTS	6.56421	FALSE	25.0219
TG(54:5) [SIM]	R	TG [SIM]	RESPIRATORY SYSTEM	5.30109	FALSE	25.0219
TG(54:5) [SIM]	R01	TG [SIM]	NASAL PREPARATIONS	3.97787	FALSE	25.0219
TG(54:5) [SIM]	R01AD	TG [SIM]	CORTICOSTEROIDS	8.84479	FALSE	25.0219
TG(54:5) [SIM]	R03A	TG [SIM]	ADRENERGICS, INHALANTS	5.47907	FALSE	25.0219
TG(54:5) [SIM]	R03CC	TG [SIM]	SELECTIVE BETA-2-ADRENORECEPTOR AGONISTS	2.37988	FALSE	25.0219
TG(54:5) [SIM]	R03DC	TG [SIM]	LEUKOTRIENE RECEPTOR ANTAGONISTS	4.27984	FALSE	25.0219
TG(54:5) [SIM]	R06A	TG [SIM]	ANTIHISTAMINES FOR SYSTEMIC USE	5.37975	FALSE	25.0219
TG(54:5) [SIM]	R06AE	TG [SIM]	PIPERAZINE DERIVATIVES	5.82637	FALSE	25.0219
TG(54:5) [SIM]	R06AX	TG [SIM]	OTHER ANTIHISTAMINES FOR SYSTEMIC USE	5.0634	FALSE	25.0219
TG(54:5) [SIM]	S01	TG [SIM]	OPHTHALMOLOGICALS	6.35503	FALSE	25.0219
TG(54:5) [SIM]	S01ED	TG [SIM]	BETA BLOCKING AGENTS	7.23258	FALSE	25.0219
TG(54:5) [SIM]	S01EE	TG [SIM]	PROSTAGLANDIN ANALOGUES	5.75095	FALSE	25.0219
TG(54:5) [SIM]	S01XA	TG [SIM]	OTHER OPHTHALMOLOGICALS	7.84136	FALSE	25.0219
TG(54:6) [NL-18:3]	A	TG [NL]	ALIMENTARY TRACT AND METABOLISM	5.70472	FALSE	25.0219
TG(54:6) [NL-18:3]	A02BA	TG [NL]	H2-RECEPTOR ANTAGONISTS	4.75639	FALSE	25.0219
TG(54:6) [NL-18:3]	A02BC	TG [NL]	PROTON PUMP INHIBITORS	6.54771	FALSE	25.0219
TG(54:6) [NL-18:3]	A06A	TG [NL]	DRUGS FOR CONSTIPATION	3.80225	FALSE	25.0219
TG(54:6) [NL-18:3]	A06AA	TG [NL]	SOFTENERS, EMOLLIENTS	6.22215	FALSE	25.0219
TG(54:6) [NL-18:3]	A06AC	TG [NL]	BULK-FORMING LAXATIVES	5.70464	FALSE	25.0219
TG(54:6) [NL-18:3]	A06AC01	TG [NL]	ISPAGHULA (PSYLLA SEEDS)	3.17214	FALSE	25.0219
TG(54:6) [NL-18:3]	A07	TG [NL]	ANTIDIARRHEALS, INTESTINAL ANTIINFLAMMATORY/ANTIINFECTIVE AGENTS	3.89955	FALSE	25.0219
TG(54:6) [NL-18:3]	A10	TG [NL]	DRUGS USED IN DIABETES	7.38743	FALSE	25.0219
TG(54:6) [NL-18:3]	A10BA	TG [NL]	BIGUANIDES	9.81392	FALSE	25.0219
TG(54:6) [NL-18:3]	A10BB	TG [NL]	SULFONYLUREAS	2.85428	FALSE	25.0219
TG(54:6) [NL-18:3]	A11	TG [NL]	VITAMINS	13.0491	FALSE	25.0219
TG(54:6) [NL-18:3]	A11B	TG [NL]	MULTIVITAMINS, PLAIN	9.72732	FALSE	25.0219
TG(54:6) [NL-18:3]	A11G	TG [NL]	ASCORBIC ACID (VITAMIN C), INCL. COMBINATIONS	8.13606	FALSE	25.0219
TG(54:6) [NL-18:3]	A12	TG [NL]	MINERALS	9.7312	FALSE	25.0219
TG(54:6) [NL-18:3]	A12BA	TG [NL]	POTASSIUM	4.15335	FALSE	25.0219
TG(54:6) [NL-18:3]	A12CB	TG [NL]	ZINC	6.48067	FALSE	25.0219
TG(54:6) [NL-18:3]	A12CE	TG [NL]	SELENIUM	6.63265	FALSE	25.0219
TG(54:6) [NL-18:3]	B01AA	TG [NL]	VITAMIN K ANTAGONISTS	4.58736	FALSE	25.0219
TG(54:6) [NL-18:3]	B01AC	TG [NL]	PLATELET AGGREGATION INHIBITORS EXCL. HEPARIN	5.71397	FALSE	25.0219
TG(54:6) [NL-18:3]	B03A	TG [NL]	IRON PREPARATIONS	3.31508	FALSE	25.0219
TG(54:6) [NL-18:3]	B03BA	TG [NL]	VITAMIN B12 (CYANOCOBALAMIN AND ANALOGUES)	4.90486	FALSE	25.0219
TG(54:6) [NL-18:3]	B03BB	TG [NL]	FOLIC ACID AND DERIVATIVES	5.71964	FALSE	25.0219
TG(54:6) [NL-18:3]	C	TG [NL]	CARDIOVASCULAR SYSTEM	11.5769	FALSE	25.0219
TG(54:6) [NL-18:3]	C01	TG [NL]	CARDIAC THERAPY	7.69398	FALSE	25.0219
TG(54:6) [NL-18:3]	C01DA	TG [NL]	ORGANIC NITRATES	5.44144	FALSE	25.0219
TG(54:6) [NL-18:3]	C01EB	TG [NL]	OTHER CARDIAC PREPARATIONS	6.42773	FALSE	25.0219
TG(54:6) [NL-18:3]	C02	TG [NL]	ANTIHYPERTENSIVES	5.57207	FALSE	25.0219
TG(54:6) [NL-18:3]	C03	TG [NL]	DIURETICS	6.44782	FALSE	25.0219
TG(54:6) [NL-18:3]	C03AA	TG [NL]	THIAZIDES, PLAIN	8.01288	FALSE	25.0219
TG(54:6) [NL-18:3]	C03CA	TG [NL]	SULFONAMIDES, PLAIN	5.2989	FALSE	25.0219
TG(54:6) [NL-18:3]	C03EA	TG [NL]	LOW-CEILING DIURETICS AND POTASSIUM-SPARING AGENTS	1.27677	FALSE	25.0219
TG(54:6) [NL-18:3]	C07A	TG [NL]	BETA BLOCKING AGENTS	2.44386	FALSE	25.0219
TG(54:6) [NL-18:3]	C07AB	TG [NL]	BETA BLOCKING AGENTS, SELECTIVE	9.9957	FALSE	25.0219
TG(54:6) [NL-18:3]	C08CA	TG [NL]	DIHYDROPYRIDINE DERIVATIVES	6.17675	FALSE	25.0219
TG(54:6) [NL-18:3]	C08D	TG [NL]	SELECTIVE CALCIUM CHANNEL BLOCKERS WITH DIRECT CARDIAC EFFECTS	9.0948	FALSE	25.0219
TG(54:6) [NL-18:3]	C09AA	TG [NL]	ACE INHIBITORS, PLAIN	10.0883	FALSE	25.0219
TG(54:6) [NL-18:3]	C09B	TG [NL]	ACE INHIBITORS, COMBINATIONS	5.51854	FALSE	25.0219
TG(54:6) [NL-18:3]	C09CA	TG [NL]	ANGIOTENSIN II RECEPTOR BLOCKERS (ARBS), PLAIN	6.14253	FALSE	25.0219
TG(54:6) [NL-18:3]	C10AA	TG [NL]	HMG COA REDUCTASE INHIBITORS	12.3296	FALSE	25.0219
TG(54:6) [NL-18:3]	C10AB	TG [NL]	FIBRATES	5.37545	FALSE	25.0219
TG(54:6) [NL-18:3]	C10AD	TG [NL]	NICOTINIC ACID AND DERIVATIVES	6.52753	FALSE	25.0219
TG(54:6) [NL-18:3]	C10AX	TG [NL]	OTHER LIPID MODIFYING AGENTS	7.20907	FALSE	25.0219
TG(54:6) [NL-18:3]	C10AX06	TG [NL]	OMEGA-3-TRIGLYCERIDES INCL. OTHER ESTERS AND ACIDS	10.1757	FALSE	25.0219
TG(54:6) [NL-18:3]	C10BA02	TG [NL]	SIMVASTATIN AND EZETIMIBE	1.43048	FALSE	25.0219
TG(54:6) [NL-18:3]	D	TG [NL]	DERMATOLOGICALS	6.7143	FALSE	25.0219
TG(54:6) [NL-18:3]	D07A	TG [NL]	CORTICOSTEROIDS, PLAIN	3.4224	FALSE	25.0219
TG(54:6) [NL-18:3]	G03	TG [NL]	SEX HORMONES AND MODULATORS OF THE GENITAL SYSTEM	6.42176	FALSE	25.0219
TG(54:6) [NL-18:3]	G03BA	TG [NL]	3-OXOANDROSTEN (4) DERIVATIVES	2.20834	FALSE	25.0219
TG(54:6) [NL-18:3]	G03C	TG [NL]	ESTROGENS	6.38022	FALSE	25.0219
TG(54:6) [NL-18:3]	G03CA	TG [NL]	NATURAL AND SEMISYNTHETIC ESTROGENS, PLAIN	6.76586	FALSE	25.0219
TG(54:6) [NL-18:3]	G03DA	TG [NL]	PREGNEN (4) DERIVATIVES	9.18959	FALSE	25.0219
TG(54:6) [NL-18:3]	G04BD	TG [NL]	DRUGS FOR URINARY FREQUENCY AND INCONTINENCE	4.33547	FALSE	25.0219
TG(54:6) [NL-18:3]	G04BE	TG [NL]	DRUGS USED IN ERECTILE DYSFUNCTION	3.21465	FALSE	25.0219
TG(54:6) [NL-18:3]	G04CA	TG [NL]	ALPHA-ADRENORECEPTOR ANTAGONISTS	4.23271	FALSE	25.0219
TG(54:6) [NL-18:3]	G04CB	TG [NL]	TESTOSTERONE-5-ALPHA REDUCTASE INHIBITORS	3.58567	FALSE	25.0219
TG(54:6) [NL-18:3]	G04CX02	TG [NL]	SABALIS SERRULATAE FRUCTUS	3.30554	FALSE	25.0219
TG(54:6) [NL-18:3]	H	TG [NL]	SYSTEMIC HORMONAL PREPARATIONS, EXCL. SEX HORMONES AND INSULINS	4.98038	FALSE	25.0219
TG(54:6) [NL-18:3]	H03AA	TG [NL]	THYROID HORMONES	6.67998	FALSE	25.0219
TG(54:6) [NL-18:3]	J01	TG [NL]	ANTIBACTERIALS FOR SYSTEMIC USE	3.79331	FALSE	25.0219
TG(54:6) [NL-18:3]	L	TG [NL]	ANTINEOPLASTIC AND IMMUNOMODULATING AGENTS	4.17111	FALSE	25.0219
TG(54:6) [NL-18:3]	M	TG [NL]	MUSCULO-SKELETAL SYSTEM	6.28342	FALSE	25.0219
TG(54:6) [NL-18:3]	M01AB	TG [NL]	ACETIC ACID DERIVATIVES AND RELATED SUBSTANCES	2.15837	FALSE	25.0219
TG(54:6) [NL-18:3]	M01AC	TG [NL]	OXICAMS	4.76156	FALSE	25.0219
TG(54:6) [NL-18:3]	M01AE	TG [NL]	PROPIONIC ACID DERIVATIVES	7.53676	FALSE	25.0219
TG(54:6) [NL-18:3]	M01AE01	TG [NL]	IBUPROFEN	5.67992	FALSE	25.0219
TG(54:6) [NL-18:3]	M01AH	TG [NL]	COXIBS	5.72415	FALSE	25.0219
TG(54:6) [NL-18:3]	M01AX	TG [NL]	OTHER ANTIINFLAMMATORY AND ANTIRHEUMATIC AGENTS, NON-STEROIDS	5.53869	FALSE	25.0219
TG(54:6) [NL-18:3]	M04A	TG [NL]	ANTIGOUT PREPARATIONS	3.31704	FALSE	25.0219
TG(54:6) [NL-18:3]	M05BA	TG [NL]	BISPHOSPHONATES	16.1999	FALSE	25.0219
TG(54:6) [NL-18:3]	N	TG [NL]	NERVOUS SYSTEM	6.86172	FALSE	25.0219
TG(54:6) [NL-18:3]	N02	TG [NL]	ANALGESICS	6.04367	FALSE	25.0219
TG(54:6) [NL-18:3]	N02BA	TG [NL]	SALICYLIC ACID AND DERIVATIVES	8.79316	FALSE	25.0219
TG(54:6) [NL-18:3]	N02BE	TG [NL]	ANILIDES	11.389	FALSE	25.0219
TG(54:6) [NL-18:3]	N03AX	TG [NL]	OTHER ANTIEPILEPTICS	5.34556	FALSE	25.0219
TG(54:6) [NL-18:3]	N05BA	TG [NL]	BENZODIAZEPINE DERIVATIVES	4.17482	FALSE	25.0219
TG(54:6) [NL-18:3]	N05CF	TG [NL]	BENZODIAZEPINE RELATED DRUGS	5.78428	FALSE	25.0219
TG(54:6) [NL-18:3]	N05CH	TG [NL]	MELATONIN RECEPTOR AGONISTS	2.50128	FALSE	25.0219
TG(54:6) [NL-18:3]	N06	TG [NL]	PSYCHOANALEPTICS	2.99827	FALSE	25.0219
TG(54:6) [NL-18:3]	N06AB	TG [NL]	SELECTIVE SEROTONIN REUPTAKE INHIBITORS	9.2102	FALSE	25.0219
TG(54:6) [NL-18:3]	N06AX	TG [NL]	OTHER ANTIDEPRESSANTS	5.79996	FALSE	25.0219
TG(54:6) [NL-18:3]	R	TG [NL]	RESPIRATORY SYSTEM	4.35912	FALSE	25.0219
TG(54:6) [NL-18:3]	R01	TG [NL]	NASAL PREPARATIONS	5.41935	FALSE	25.0219
TG(54:6) [NL-18:3]	R01AD	TG [NL]	CORTICOSTEROIDS	8.15104	FALSE	25.0219
TG(54:6) [NL-18:3]	R03A	TG [NL]	ADRENERGICS, INHALANTS	4.86442	FALSE	25.0219
TG(54:6) [NL-18:3]	R03CC	TG [NL]	SELECTIVE BETA-2-ADRENORECEPTOR AGONISTS	3.93858	FALSE	25.0219
TG(54:6) [NL-18:3]	R03DC	TG [NL]	LEUKOTRIENE RECEPTOR ANTAGONISTS	4.17059	FALSE	25.0219
TG(54:6) [NL-18:3]	R06A	TG [NL]	ANTIHISTAMINES FOR SYSTEMIC USE	4.92353	FALSE	25.0219
TG(54:6) [NL-18:3]	R06AE	TG [NL]	PIPERAZINE DERIVATIVES	5.85774	FALSE	25.0219
TG(54:6) [NL-18:3]	R06AX	TG [NL]	OTHER ANTIHISTAMINES FOR SYSTEMIC USE	4.84989	FALSE	25.0219
TG(54:6) [NL-18:3]	S01	TG [NL]	OPHTHALMOLOGICALS	6.80942	FALSE	25.0219
TG(54:6) [NL-18:3]	S01ED	TG [NL]	BETA BLOCKING AGENTS	8.23031	FALSE	25.0219
TG(54:6) [NL-18:3]	S01EE	TG [NL]	PROSTAGLANDIN ANALOGUES	5.40516	FALSE	25.0219
TG(54:6) [NL-18:3]	S01XA	TG [NL]	OTHER OPHTHALMOLOGICALS	6.43971	FALSE	25.0219
TG(54:6) [NL-20:4]	A	TG [NL]	ALIMENTARY TRACT AND METABOLISM	9.04667	FALSE	25.0219
TG(54:6) [NL-20:4]	A02BA	TG [NL]	H2-RECEPTOR ANTAGONISTS	5.63283	FALSE	25.0219
TG(54:6) [NL-20:4]	A02BC	TG [NL]	PROTON PUMP INHIBITORS	9.80082	FALSE	25.0219
TG(54:6) [NL-20:4]	A06A	TG [NL]	DRUGS FOR CONSTIPATION	8.05656	FALSE	25.0219
TG(54:6) [NL-20:4]	A06AA	TG [NL]	SOFTENERS, EMOLLIENTS	8.19945	FALSE	25.0219
TG(54:6) [NL-20:4]	A06AC	TG [NL]	BULK-FORMING LAXATIVES	9.54995	FALSE	25.0219
TG(54:6) [NL-20:4]	A06AC01	TG [NL]	ISPAGHULA (PSYLLA SEEDS)	9.98798	FALSE	25.0219
TG(54:6) [NL-20:4]	A07	TG [NL]	ANTIDIARRHEALS, INTESTINAL ANTIINFLAMMATORY/ANTIINFECTIVE AGENTS	3.76471	FALSE	25.0219
TG(54:6) [NL-20:4]	A10	TG [NL]	DRUGS USED IN DIABETES	15.5092	FALSE	25.0219
TG(54:6) [NL-20:4]	A10BA	TG [NL]	BIGUANIDES	23.2395	FALSE	25.0219
TG(54:6) [NL-20:4]	A10BB	TG [NL]	SULFONYLUREAS	9.02643	FALSE	25.0219
TG(54:6) [NL-20:4]	A11	TG [NL]	VITAMINS	10.0621	FALSE	25.0219
TG(54:6) [NL-20:4]	A11B	TG [NL]	MULTIVITAMINS, PLAIN	11.5367	FALSE	25.0219
TG(54:6) [NL-20:4]	A11G	TG [NL]	ASCORBIC ACID (VITAMIN C), INCL. COMBINATIONS	10.0141	FALSE	25.0219
TG(54:6) [NL-20:4]	A12	TG [NL]	MINERALS	11.6077	FALSE	25.0219
TG(54:6) [NL-20:4]	A12BA	TG [NL]	POTASSIUM	6.11642	FALSE	25.0219
TG(54:6) [NL-20:4]	A12CB	TG [NL]	ZINC	8.84832	FALSE	25.0219
TG(54:6) [NL-20:4]	A12CE	TG [NL]	SELENIUM	7.21015	FALSE	25.0219
TG(54:6) [NL-20:4]	B01AA	TG [NL]	VITAMIN K ANTAGONISTS	7.38166	FALSE	25.0219
TG(54:6) [NL-20:4]	B01AC	TG [NL]	PLATELET AGGREGATION INHIBITORS EXCL. HEPARIN	5.81133	FALSE	25.0219
TG(54:6) [NL-20:4]	B03A	TG [NL]	IRON PREPARATIONS	4.28356	FALSE	25.0219
TG(54:6) [NL-20:4]	B03BA	TG [NL]	VITAMIN B12 (CYANOCOBALAMIN AND ANALOGUES)	12.0722	FALSE	25.0219
TG(54:6) [NL-20:4]	B03BB	TG [NL]	FOLIC ACID AND DERIVATIVES	7.82453	FALSE	25.0219
TG(54:6) [NL-20:4]	C	TG [NL]	CARDIOVASCULAR SYSTEM	19.203	FALSE	25.0219
TG(54:6) [NL-20:4]	C01	TG [NL]	CARDIAC THERAPY	10.2104	FALSE	25.0219
TG(54:6) [NL-20:4]	C01DA	TG [NL]	ORGANIC NITRATES	8.03712	FALSE	25.0219
TG(54:6) [NL-20:4]	C01EB	TG [NL]	OTHER CARDIAC PREPARATIONS	14.5674	FALSE	25.0219
TG(54:6) [NL-20:4]	C02	TG [NL]	ANTIHYPERTENSIVES	7.83803	FALSE	25.0219
TG(54:6) [NL-20:4]	C03	TG [NL]	DIURETICS	12.3066	FALSE	25.0219
TG(54:6) [NL-20:4]	C03AA	TG [NL]	THIAZIDES, PLAIN	13.2384	FALSE	25.0219
TG(54:6) [NL-20:4]	C03CA	TG [NL]	SULFONAMIDES, PLAIN	8.25977	FALSE	25.0219
TG(54:6) [NL-20:4]	C03EA	TG [NL]	LOW-CEILING DIURETICS AND POTASSIUM-SPARING AGENTS	13.9301	FALSE	25.0219
TG(54:6) [NL-20:4]	C07A	TG [NL]	BETA BLOCKING AGENTS	6.44196	FALSE	25.0219
TG(54:6) [NL-20:4]	C07AB	TG [NL]	BETA BLOCKING AGENTS, SELECTIVE	14.2658	FALSE	25.0219
TG(54:6) [NL-20:4]	C08CA	TG [NL]	DIHYDROPYRIDINE DERIVATIVES	7.52857	FALSE	25.0219
TG(54:6) [NL-20:4]	C08D	TG [NL]	SELECTIVE CALCIUM CHANNEL BLOCKERS WITH DIRECT CARDIAC EFFECTS	6.86495	FALSE	25.0219
TG(54:6) [NL-20:4]	C09AA	TG [NL]	ACE INHIBITORS, PLAIN	11.846	FALSE	25.0219
TG(54:6) [NL-20:4]	C09B	TG [NL]	ACE INHIBITORS, COMBINATIONS	7.14495	FALSE	25.0219
TG(54:6) [NL-20:4]	C09CA	TG [NL]	ANGIOTENSIN II RECEPTOR BLOCKERS (ARBS), PLAIN	9.54346	FALSE	25.0219
TG(54:6) [NL-20:4]	C10AA	TG [NL]	HMG COA REDUCTASE INHIBITORS	33.2295	TRUE	25.0219
TG(54:6) [NL-20:4]	C10AB	TG [NL]	FIBRATES	19.6946	FALSE	25.0219
TG(54:6) [NL-20:4]	C10AD	TG [NL]	NICOTINIC ACID AND DERIVATIVES	4.81218	FALSE	25.0219
TG(54:6) [NL-20:4]	C10AX	TG [NL]	OTHER LIPID MODIFYING AGENTS	13.3374	FALSE	25.0219
TG(54:6) [NL-20:4]	C10AX06	TG [NL]	OMEGA-3-TRIGLYCERIDES INCL. OTHER ESTERS AND ACIDS	19.0611	FALSE	25.0219
TG(54:6) [NL-20:4]	C10BA02	TG [NL]	SIMVASTATIN AND EZETIMIBE	15.1924	FALSE	25.0219
TG(54:6) [NL-20:4]	D	TG [NL]	DERMATOLOGICALS	10.6999	FALSE	25.0219
TG(54:6) [NL-20:4]	D07A	TG [NL]	CORTICOSTEROIDS, PLAIN	2.98224	FALSE	25.0219
TG(54:6) [NL-20:4]	G03	TG [NL]	SEX HORMONES AND MODULATORS OF THE GENITAL SYSTEM	6.18458	FALSE	25.0219
TG(54:6) [NL-20:4]	G03BA	TG [NL]	3-OXOANDROSTEN (4) DERIVATIVES	2.95251	FALSE	25.0219
TG(54:6) [NL-20:4]	G03C	TG [NL]	ESTROGENS	14.8655	FALSE	25.0219
TG(54:6) [NL-20:4]	G03CA	TG [NL]	NATURAL AND SEMISYNTHETIC ESTROGENS, PLAIN	8.45835	FALSE	25.0219
TG(54:6) [NL-20:4]	G03DA	TG [NL]	PREGNEN (4) DERIVATIVES	8.96341	FALSE	25.0219
TG(54:6) [NL-20:4]	G04BD	TG [NL]	DRUGS FOR URINARY FREQUENCY AND INCONTINENCE	10.4908	FALSE	25.0219
TG(54:6) [NL-20:4]	G04BE	TG [NL]	DRUGS USED IN ERECTILE DYSFUNCTION	8.87113	FALSE	25.0219
TG(54:6) [NL-20:4]	G04CA	TG [NL]	ALPHA-ADRENORECEPTOR ANTAGONISTS	10.0116	FALSE	25.0219
TG(54:6) [NL-20:4]	G04CB	TG [NL]	TESTOSTERONE-5-ALPHA REDUCTASE INHIBITORS	5.20347	FALSE	25.0219
TG(54:6) [NL-20:4]	G04CX02	TG [NL]	SABALIS SERRULATAE FRUCTUS	2.84082	FALSE	25.0219
TG(54:6) [NL-20:4]	H	TG [NL]	SYSTEMIC HORMONAL PREPARATIONS, EXCL. SEX HORMONES AND INSULINS	3.19492	FALSE	25.0219
TG(54:6) [NL-20:4]	H03AA	TG [NL]	THYROID HORMONES	8.26293	FALSE	25.0219
TG(54:6) [NL-20:4]	J01	TG [NL]	ANTIBACTERIALS FOR SYSTEMIC USE	5.62605	FALSE	25.0219
TG(54:6) [NL-20:4]	L	TG [NL]	ANTINEOPLASTIC AND IMMUNOMODULATING AGENTS	3.39098	FALSE	25.0219
TG(54:6) [NL-20:4]	M	TG [NL]	MUSCULO-SKELETAL SYSTEM	6.38605	FALSE	25.0219
TG(54:6) [NL-20:4]	M01AB	TG [NL]	ACETIC ACID DERIVATIVES AND RELATED SUBSTANCES	2.08368	FALSE	25.0219
TG(54:6) [NL-20:4]	M01AC	TG [NL]	OXICAMS	6.58775	FALSE	25.0219
TG(54:6) [NL-20:4]	M01AE	TG [NL]	PROPIONIC ACID DERIVATIVES	7.57027	FALSE	25.0219
TG(54:6) [NL-20:4]	M01AE01	TG [NL]	IBUPROFEN	5.1715	FALSE	25.0219
TG(54:6) [NL-20:4]	M01AH	TG [NL]	COXIBS	5.328	FALSE	25.0219
TG(54:6) [NL-20:4]	M01AX	TG [NL]	OTHER ANTIINFLAMMATORY AND ANTIRHEUMATIC AGENTS, NON-STEROIDS	10.2194	FALSE	25.0219
TG(54:6) [NL-20:4]	M04A	TG [NL]	ANTIGOUT PREPARATIONS	3.44255	FALSE	25.0219
TG(54:6) [NL-20:4]	M05BA	TG [NL]	BISPHOSPHONATES	12.6003	FALSE	25.0219
TG(54:6) [NL-20:4]	N	TG [NL]	NERVOUS SYSTEM	5.91607	FALSE	25.0219
TG(54:6) [NL-20:4]	N02	TG [NL]	ANALGESICS	3.91041	FALSE	25.0219
TG(54:6) [NL-20:4]	N02BA	TG [NL]	SALICYLIC ACID AND DERIVATIVES	11.2822	FALSE	25.0219
TG(54:6) [NL-20:4]	N02BE	TG [NL]	ANILIDES	9.6116	FALSE	25.0219
TG(54:6) [NL-20:4]	N03AX	TG [NL]	OTHER ANTIEPILEPTICS	6.54367	FALSE	25.0219
TG(54:6) [NL-20:4]	N05BA	TG [NL]	BENZODIAZEPINE DERIVATIVES	4.53457	FALSE	25.0219
TG(54:6) [NL-20:4]	N05CF	TG [NL]	BENZODIAZEPINE RELATED DRUGS	8.12664	FALSE	25.0219
TG(54:6) [NL-20:4]	N05CH	TG [NL]	MELATONIN RECEPTOR AGONISTS	2.86908	FALSE	25.0219
TG(54:6) [NL-20:4]	N06	TG [NL]	PSYCHOANALEPTICS	6.53453	FALSE	25.0219
TG(54:6) [NL-20:4]	N06AB	TG [NL]	SELECTIVE SEROTONIN REUPTAKE INHIBITORS	9.00712	FALSE	25.0219
TG(54:6) [NL-20:4]	N06AX	TG [NL]	OTHER ANTIDEPRESSANTS	8.10243	FALSE	25.0219
TG(54:6) [NL-20:4]	R	TG [NL]	RESPIRATORY SYSTEM	4.89704	FALSE	25.0219
TG(54:6) [NL-20:4]	R01	TG [NL]	NASAL PREPARATIONS	6.52447	FALSE	25.0219
TG(54:6) [NL-20:4]	R01AD	TG [NL]	CORTICOSTEROIDS	9.11703	FALSE	25.0219
TG(54:6) [NL-20:4]	R03A	TG [NL]	ADRENERGICS, INHALANTS	5.42757	FALSE	25.0219
TG(54:6) [NL-20:4]	R03CC	TG [NL]	SELECTIVE BETA-2-ADRENORECEPTOR AGONISTS	5.64522	FALSE	25.0219
TG(54:6) [NL-20:4]	R03DC	TG [NL]	LEUKOTRIENE RECEPTOR ANTAGONISTS	5.70562	FALSE	25.0219
TG(54:6) [NL-20:4]	R06A	TG [NL]	ANTIHISTAMINES FOR SYSTEMIC USE	2.55772	FALSE	25.0219
TG(54:6) [NL-20:4]	R06AE	TG [NL]	PIPERAZINE DERIVATIVES	5.80272	FALSE	25.0219
TG(54:6) [NL-20:4]	R06AX	TG [NL]	OTHER ANTIHISTAMINES FOR SYSTEMIC USE	8.38147	FALSE	25.0219
TG(54:6) [NL-20:4]	S01	TG [NL]	OPHTHALMOLOGICALS	6.82028	FALSE	25.0219
TG(54:6) [NL-20:4]	S01ED	TG [NL]	BETA BLOCKING AGENTS	9.08087	FALSE	25.0219
TG(54:6) [NL-20:4]	S01EE	TG [NL]	PROSTAGLANDIN ANALOGUES	7.33785	FALSE	25.0219
TG(54:6) [NL-20:4]	S01XA	TG [NL]	OTHER OPHTHALMOLOGICALS	3.07894	FALSE	25.0219
TG(54:6) [NL-20:5]	A	TG [NL]	ALIMENTARY TRACT AND METABOLISM	6.55088	FALSE	25.0219
TG(54:6) [NL-20:5]	A02BA	TG [NL]	H2-RECEPTOR ANTAGONISTS	6.53042	FALSE	25.0219
TG(54:6) [NL-20:5]	A02BC	TG [NL]	PROTON PUMP INHIBITORS	9.28276	FALSE	25.0219
TG(54:6) [NL-20:5]	A06A	TG [NL]	DRUGS FOR CONSTIPATION	6.04082	FALSE	25.0219
TG(54:6) [NL-20:5]	A06AA	TG [NL]	SOFTENERS, EMOLLIENTS	5.47129	FALSE	25.0219
TG(54:6) [NL-20:5]	A06AC	TG [NL]	BULK-FORMING LAXATIVES	3.33325	FALSE	25.0219
TG(54:6) [NL-20:5]	A06AC01	TG [NL]	ISPAGHULA (PSYLLA SEEDS)	5.93559	FALSE	25.0219
TG(54:6) [NL-20:5]	A07	TG [NL]	ANTIDIARRHEALS, INTESTINAL ANTIINFLAMMATORY/ANTIINFECTIVE AGENTS	4.05616	FALSE	25.0219
TG(54:6) [NL-20:5]	A10	TG [NL]	DRUGS USED IN DIABETES	5.27198	FALSE	25.0219
TG(54:6) [NL-20:5]	A10BA	TG [NL]	BIGUANIDES	15.0321	FALSE	25.0219
TG(54:6) [NL-20:5]	A10BB	TG [NL]	SULFONYLUREAS	4.20516	FALSE	25.0219
TG(54:6) [NL-20:5]	A11	TG [NL]	VITAMINS	14.2414	FALSE	25.0219
TG(54:6) [NL-20:5]	A11B	TG [NL]	MULTIVITAMINS, PLAIN	13.9689	FALSE	25.0219
TG(54:6) [NL-20:5]	A11G	TG [NL]	ASCORBIC ACID (VITAMIN C), INCL. COMBINATIONS	8.29169	FALSE	25.0219
TG(54:6) [NL-20:5]	A12	TG [NL]	MINERALS	8.78775	FALSE	25.0219
TG(54:6) [NL-20:5]	A12BA	TG [NL]	POTASSIUM	5.76863	FALSE	25.0219
TG(54:6) [NL-20:5]	A12CB	TG [NL]	ZINC	4.42879	FALSE	25.0219
TG(54:6) [NL-20:5]	A12CE	TG [NL]	SELENIUM	11.8428	FALSE	25.0219
TG(54:6) [NL-20:5]	B01AA	TG [NL]	VITAMIN K ANTAGONISTS	3.48279	FALSE	25.0219
TG(54:6) [NL-20:5]	B01AC	TG [NL]	PLATELET AGGREGATION INHIBITORS EXCL. HEPARIN	9.7437	FALSE	25.0219
TG(54:6) [NL-20:5]	B03A	TG [NL]	IRON PREPARATIONS	2.4534	FALSE	25.0219
TG(54:6) [NL-20:5]	B03BA	TG [NL]	VITAMIN B12 (CYANOCOBALAMIN AND ANALOGUES)	5.67126	FALSE	25.0219
TG(54:6) [NL-20:5]	B03BB	TG [NL]	FOLIC ACID AND DERIVATIVES	9.39589	FALSE	25.0219
TG(54:6) [NL-20:5]	C	TG [NL]	CARDIOVASCULAR SYSTEM	8.12885	FALSE	25.0219
TG(54:6) [NL-20:5]	C01	TG [NL]	CARDIAC THERAPY	2.36148	FALSE	25.0219
TG(54:6) [NL-20:5]	C01DA	TG [NL]	ORGANIC NITRATES	5.43075	FALSE	25.0219
TG(54:6) [NL-20:5]	C01EB	TG [NL]	OTHER CARDIAC PREPARATIONS	11.0187	FALSE	25.0219
TG(54:6) [NL-20:5]	C02	TG [NL]	ANTIHYPERTENSIVES	9.52433	FALSE	25.0219
TG(54:6) [NL-20:5]	C03	TG [NL]	DIURETICS	6.7469	FALSE	25.0219
TG(54:6) [NL-20:5]	C03AA	TG [NL]	THIAZIDES, PLAIN	11.726	FALSE	25.0219
TG(54:6) [NL-20:5]	C03CA	TG [NL]	SULFONAMIDES, PLAIN	5.3681	FALSE	25.0219
TG(54:6) [NL-20:5]	C03EA	TG [NL]	LOW-CEILING DIURETICS AND POTASSIUM-SPARING AGENTS	4.79963	FALSE	25.0219
TG(54:6) [NL-20:5]	C07A	TG [NL]	BETA BLOCKING AGENTS	3.89274	FALSE	25.0219
TG(54:6) [NL-20:5]	C07AB	TG [NL]	BETA BLOCKING AGENTS, SELECTIVE	9.69616	FALSE	25.0219
TG(54:6) [NL-20:5]	C08CA	TG [NL]	DIHYDROPYRIDINE DERIVATIVES	6.35859	FALSE	25.0219
TG(54:6) [NL-20:5]	C08D	TG [NL]	SELECTIVE CALCIUM CHANNEL BLOCKERS WITH DIRECT CARDIAC EFFECTS	6.24971	FALSE	25.0219
TG(54:6) [NL-20:5]	C09AA	TG [NL]	ACE INHIBITORS, PLAIN	8.52922	FALSE	25.0219
TG(54:6) [NL-20:5]	C09B	TG [NL]	ACE INHIBITORS, COMBINATIONS	4.32692	FALSE	25.0219
TG(54:6) [NL-20:5]	C09CA	TG [NL]	ANGIOTENSIN II RECEPTOR BLOCKERS (ARBS), PLAIN	13.4826	FALSE	25.0219
TG(54:6) [NL-20:5]	C10AA	TG [NL]	HMG COA REDUCTASE INHIBITORS	31.1711	TRUE	25.0219
TG(54:6) [NL-20:5]	C10AB	TG [NL]	FIBRATES	10.0348	FALSE	25.0219
TG(54:6) [NL-20:5]	C10AD	TG [NL]	NICOTINIC ACID AND DERIVATIVES	2.17379	FALSE	25.0219
TG(54:6) [NL-20:5]	C10AX	TG [NL]	OTHER LIPID MODIFYING AGENTS	4.3411	FALSE	25.0219
TG(54:6) [NL-20:5]	C10AX06	TG [NL]	OMEGA-3-TRIGLYCERIDES INCL. OTHER ESTERS AND ACIDS	53.7833	TRUE	25.0219
TG(54:6) [NL-20:5]	C10BA02	TG [NL]	SIMVASTATIN AND EZETIMIBE	6.90611	FALSE	25.0219
TG(54:6) [NL-20:5]	D	TG [NL]	DERMATOLOGICALS	8.29037	FALSE	25.0219
TG(54:6) [NL-20:5]	D07A	TG [NL]	CORTICOSTEROIDS, PLAIN	4.25176	FALSE	25.0219
TG(54:6) [NL-20:5]	G03	TG [NL]	SEX HORMONES AND MODULATORS OF THE GENITAL SYSTEM	6.60785	FALSE	25.0219
TG(54:6) [NL-20:5]	G03BA	TG [NL]	3-OXOANDROSTEN (4) DERIVATIVES	1.64564	FALSE	25.0219
TG(54:6) [NL-20:5]	G03C	TG [NL]	ESTROGENS	5.47776	FALSE	25.0219
TG(54:6) [NL-20:5]	G03CA	TG [NL]	NATURAL AND SEMISYNTHETIC ESTROGENS, PLAIN	5.84268	FALSE	25.0219
TG(54:6) [NL-20:5]	G03DA	TG [NL]	PREGNEN (4) DERIVATIVES	5.25913	FALSE	25.0219
TG(54:6) [NL-20:5]	G04BD	TG [NL]	DRUGS FOR URINARY FREQUENCY AND INCONTINENCE	4.6308	FALSE	25.0219
TG(54:6) [NL-20:5]	G04BE	TG [NL]	DRUGS USED IN ERECTILE DYSFUNCTION	5.28708	FALSE	25.0219
TG(54:6) [NL-20:5]	G04CA	TG [NL]	ALPHA-ADRENORECEPTOR ANTAGONISTS	15.6739	FALSE	25.0219
TG(54:6) [NL-20:5]	G04CB	TG [NL]	TESTOSTERONE-5-ALPHA REDUCTASE INHIBITORS	6.23546	FALSE	25.0219
TG(54:6) [NL-20:5]	G04CX02	TG [NL]	SABALIS SERRULATAE FRUCTUS	3.77969	FALSE	25.0219
TG(54:6) [NL-20:5]	H	TG [NL]	SYSTEMIC HORMONAL PREPARATIONS, EXCL. SEX HORMONES AND INSULINS	4.92888	FALSE	25.0219
TG(54:6) [NL-20:5]	H03AA	TG [NL]	THYROID HORMONES	12.4847	FALSE	25.0219
TG(54:6) [NL-20:5]	J01	TG [NL]	ANTIBACTERIALS FOR SYSTEMIC USE	9.36064	FALSE	25.0219
TG(54:6) [NL-20:5]	L	TG [NL]	ANTINEOPLASTIC AND IMMUNOMODULATING AGENTS	6.76453	FALSE	25.0219
TG(54:6) [NL-20:5]	M	TG [NL]	MUSCULO-SKELETAL SYSTEM	6.3777	FALSE	25.0219
TG(54:6) [NL-20:5]	M01AB	TG [NL]	ACETIC ACID DERIVATIVES AND RELATED SUBSTANCES	7.8457	FALSE	25.0219
TG(54:6) [NL-20:5]	M01AC	TG [NL]	OXICAMS	5.16519	FALSE	25.0219
TG(54:6) [NL-20:5]	M01AE	TG [NL]	PROPIONIC ACID DERIVATIVES	4.8398	FALSE	25.0219
TG(54:6) [NL-20:5]	M01AE01	TG [NL]	IBUPROFEN	5.61592	FALSE	25.0219
TG(54:6) [NL-20:5]	M01AH	TG [NL]	COXIBS	5.58993	FALSE	25.0219
TG(54:6) [NL-20:5]	M01AX	TG [NL]	OTHER ANTIINFLAMMATORY AND ANTIRHEUMATIC AGENTS, NON-STEROIDS	11.1887	FALSE	25.0219
TG(54:6) [NL-20:5]	M04A	TG [NL]	ANTIGOUT PREPARATIONS	6.16273	FALSE	25.0219
TG(54:6) [NL-20:5]	M05BA	TG [NL]	BISPHOSPHONATES	12.1731	FALSE	25.0219
TG(54:6) [NL-20:5]	N	TG [NL]	NERVOUS SYSTEM	5.23271	FALSE	25.0219
TG(54:6) [NL-20:5]	N02	TG [NL]	ANALGESICS	3.21587	FALSE	25.0219
TG(54:6) [NL-20:5]	N02BA	TG [NL]	SALICYLIC ACID AND DERIVATIVES	12.0889	FALSE	25.0219
TG(54:6) [NL-20:5]	N02BE	TG [NL]	ANILIDES	7.6096	FALSE	25.0219
TG(54:6) [NL-20:5]	N03AX	TG [NL]	OTHER ANTIEPILEPTICS	5.8039	FALSE	25.0219
TG(54:6) [NL-20:5]	N05BA	TG [NL]	BENZODIAZEPINE DERIVATIVES	3.98449	FALSE	25.0219
TG(54:6) [NL-20:5]	N05CF	TG [NL]	BENZODIAZEPINE RELATED DRUGS	4.76491	FALSE	25.0219
TG(54:6) [NL-20:5]	N05CH	TG [NL]	MELATONIN RECEPTOR AGONISTS	2.18477	FALSE	25.0219
TG(54:6) [NL-20:5]	N06	TG [NL]	PSYCHOANALEPTICS	8.7324	FALSE	25.0219
TG(54:6) [NL-20:5]	N06AB	TG [NL]	SELECTIVE SEROTONIN REUPTAKE INHIBITORS	10.3544	FALSE	25.0219
TG(54:6) [NL-20:5]	N06AX	TG [NL]	OTHER ANTIDEPRESSANTS	4.54459	FALSE	25.0219
TG(54:6) [NL-20:5]	R	TG [NL]	RESPIRATORY SYSTEM	3.81976	FALSE	25.0219
TG(54:6) [NL-20:5]	R01	TG [NL]	NASAL PREPARATIONS	4.51439	FALSE	25.0219
TG(54:6) [NL-20:5]	R01AD	TG [NL]	CORTICOSTEROIDS	8.70174	FALSE	25.0219
TG(54:6) [NL-20:5]	R03A	TG [NL]	ADRENERGICS, INHALANTS	6.33769	FALSE	25.0219
TG(54:6) [NL-20:5]	R03CC	TG [NL]	SELECTIVE BETA-2-ADRENORECEPTOR AGONISTS	5.6476	FALSE	25.0219
TG(54:6) [NL-20:5]	R03DC	TG [NL]	LEUKOTRIENE RECEPTOR ANTAGONISTS	5.74942	FALSE	25.0219
TG(54:6) [NL-20:5]	R06A	TG [NL]	ANTIHISTAMINES FOR SYSTEMIC USE	1.93109	FALSE	25.0219
TG(54:6) [NL-20:5]	R06AE	TG [NL]	PIPERAZINE DERIVATIVES	3.30359	FALSE	25.0219
TG(54:6) [NL-20:5]	R06AX	TG [NL]	OTHER ANTIHISTAMINES FOR SYSTEMIC USE	6.47521	FALSE	25.0219
TG(54:6) [NL-20:5]	S01	TG [NL]	OPHTHALMOLOGICALS	8.37156	FALSE	25.0219
TG(54:6) [NL-20:5]	S01ED	TG [NL]	BETA BLOCKING AGENTS	10.3026	FALSE	25.0219
TG(54:6) [NL-20:5]	S01EE	TG [NL]	PROSTAGLANDIN ANALOGUES	7.19778	FALSE	25.0219
TG(54:6) [NL-20:5]	S01XA	TG [NL]	OTHER OPHTHALMOLOGICALS	3.38774	FALSE	25.0219
TG(54:6) [NL-22:6]	A	TG [NL]	ALIMENTARY TRACT AND METABOLISM	5.51505	FALSE	25.0219
TG(54:6) [NL-22:6]	A02BA	TG [NL]	H2-RECEPTOR ANTAGONISTS	5.05674	FALSE	25.0219
TG(54:6) [NL-22:6]	A02BC	TG [NL]	PROTON PUMP INHIBITORS	13.5765	FALSE	25.0219
TG(54:6) [NL-22:6]	A06A	TG [NL]	DRUGS FOR CONSTIPATION	8.02122	FALSE	25.0219
TG(54:6) [NL-22:6]	A06AA	TG [NL]	SOFTENERS, EMOLLIENTS	5.54307	FALSE	25.0219
TG(54:6) [NL-22:6]	A06AC	TG [NL]	BULK-FORMING LAXATIVES	4.84027	FALSE	25.0219
TG(54:6) [NL-22:6]	A06AC01	TG [NL]	ISPAGHULA (PSYLLA SEEDS)	7.35993	FALSE	25.0219
TG(54:6) [NL-22:6]	A07	TG [NL]	ANTIDIARRHEALS, INTESTINAL ANTIINFLAMMATORY/ANTIINFECTIVE AGENTS	6.70904	FALSE	25.0219
TG(54:6) [NL-22:6]	A10	TG [NL]	DRUGS USED IN DIABETES	5.25819	FALSE	25.0219
TG(54:6) [NL-22:6]	A10BA	TG [NL]	BIGUANIDES	7.45142	FALSE	25.0219
TG(54:6) [NL-22:6]	A10BB	TG [NL]	SULFONYLUREAS	3.93733	FALSE	25.0219
TG(54:6) [NL-22:6]	A11	TG [NL]	VITAMINS	11.5931	FALSE	25.0219
TG(54:6) [NL-22:6]	A11B	TG [NL]	MULTIVITAMINS, PLAIN	9.32198	FALSE	25.0219
TG(54:6) [NL-22:6]	A11G	TG [NL]	ASCORBIC ACID (VITAMIN C), INCL. COMBINATIONS	7.81099	FALSE	25.0219
TG(54:6) [NL-22:6]	A12	TG [NL]	MINERALS	10.3598	FALSE	25.0219
TG(54:6) [NL-22:6]	A12BA	TG [NL]	POTASSIUM	7.99517	FALSE	25.0219
TG(54:6) [NL-22:6]	A12CB	TG [NL]	ZINC	3.41827	FALSE	25.0219
TG(54:6) [NL-22:6]	A12CE	TG [NL]	SELENIUM	10.92	FALSE	25.0219
TG(54:6) [NL-22:6]	B01AA	TG [NL]	VITAMIN K ANTAGONISTS	7.04807	FALSE	25.0219
TG(54:6) [NL-22:6]	B01AC	TG [NL]	PLATELET AGGREGATION INHIBITORS EXCL. HEPARIN	5.65841	FALSE	25.0219
TG(54:6) [NL-22:6]	B03A	TG [NL]	IRON PREPARATIONS	5.69835	FALSE	25.0219
TG(54:6) [NL-22:6]	B03BA	TG [NL]	VITAMIN B12 (CYANOCOBALAMIN AND ANALOGUES)	7.87033	FALSE	25.0219
TG(54:6) [NL-22:6]	B03BB	TG [NL]	FOLIC ACID AND DERIVATIVES	7.01765	FALSE	25.0219
TG(54:6) [NL-22:6]	C	TG [NL]	CARDIOVASCULAR SYSTEM	7.35152	FALSE	25.0219
TG(54:6) [NL-22:6]	C01	TG [NL]	CARDIAC THERAPY	4.65148	FALSE	25.0219
TG(54:6) [NL-22:6]	C01DA	TG [NL]	ORGANIC NITRATES	3.90014	FALSE	25.0219
TG(54:6) [NL-22:6]	C01EB	TG [NL]	OTHER CARDIAC PREPARATIONS	9.76414	FALSE	25.0219
TG(54:6) [NL-22:6]	C02	TG [NL]	ANTIHYPERTENSIVES	8.55485	FALSE	25.0219
TG(54:6) [NL-22:6]	C03	TG [NL]	DIURETICS	6.20713	FALSE	25.0219
TG(54:6) [NL-22:6]	C03AA	TG [NL]	THIAZIDES, PLAIN	8.90814	FALSE	25.0219
TG(54:6) [NL-22:6]	C03CA	TG [NL]	SULFONAMIDES, PLAIN	5.27654	FALSE	25.0219
TG(54:6) [NL-22:6]	C03EA	TG [NL]	LOW-CEILING DIURETICS AND POTASSIUM-SPARING AGENTS	5.73428	FALSE	25.0219
TG(54:6) [NL-22:6]	C07A	TG [NL]	BETA BLOCKING AGENTS	4.30974	FALSE	25.0219
TG(54:6) [NL-22:6]	C07AB	TG [NL]	BETA BLOCKING AGENTS, SELECTIVE	6.24016	FALSE	25.0219
TG(54:6) [NL-22:6]	C08CA	TG [NL]	DIHYDROPYRIDINE DERIVATIVES	5.76603	FALSE	25.0219
TG(54:6) [NL-22:6]	C08D	TG [NL]	SELECTIVE CALCIUM CHANNEL BLOCKERS WITH DIRECT CARDIAC EFFECTS	4.82216	FALSE	25.0219
TG(54:6) [NL-22:6]	C09AA	TG [NL]	ACE INHIBITORS, PLAIN	8.22086	FALSE	25.0219
TG(54:6) [NL-22:6]	C09B	TG [NL]	ACE INHIBITORS, COMBINATIONS	2.10145	FALSE	25.0219
TG(54:6) [NL-22:6]	C09CA	TG [NL]	ANGIOTENSIN II RECEPTOR BLOCKERS (ARBS), PLAIN	15.3958	FALSE	25.0219
TG(54:6) [NL-22:6]	C10AA	TG [NL]	HMG COA REDUCTASE INHIBITORS	11.2427	FALSE	25.0219
TG(54:6) [NL-22:6]	C10AB	TG [NL]	FIBRATES	12.8478	FALSE	25.0219
TG(54:6) [NL-22:6]	C10AD	TG [NL]	NICOTINIC ACID AND DERIVATIVES	5.8691	FALSE	25.0219
TG(54:6) [NL-22:6]	C10AX	TG [NL]	OTHER LIPID MODIFYING AGENTS	5.07923	FALSE	25.0219
TG(54:6) [NL-22:6]	C10AX06	TG [NL]	OMEGA-3-TRIGLYCERIDES INCL. OTHER ESTERS AND ACIDS	47.0438	TRUE	25.0219
TG(54:6) [NL-22:6]	C10BA02	TG [NL]	SIMVASTATIN AND EZETIMIBE	1.67841	FALSE	25.0219
TG(54:6) [NL-22:6]	D	TG [NL]	DERMATOLOGICALS	6.75751	FALSE	25.0219
TG(54:6) [NL-22:6]	D07A	TG [NL]	CORTICOSTEROIDS, PLAIN	7.77941	FALSE	25.0219
TG(54:6) [NL-22:6]	G03	TG [NL]	SEX HORMONES AND MODULATORS OF THE GENITAL SYSTEM	6.55781	FALSE	25.0219
TG(54:6) [NL-22:6]	G03BA	TG [NL]	3-OXOANDROSTEN (4) DERIVATIVES	2.08194	FALSE	25.0219
TG(54:6) [NL-22:6]	G03C	TG [NL]	ESTROGENS	11.3917	FALSE	25.0219
TG(54:6) [NL-22:6]	G03CA	TG [NL]	NATURAL AND SEMISYNTHETIC ESTROGENS, PLAIN	5.0219	FALSE	25.0219
TG(54:6) [NL-22:6]	G03DA	TG [NL]	PREGNEN (4) DERIVATIVES	6.531	FALSE	25.0219
TG(54:6) [NL-22:6]	G04BD	TG [NL]	DRUGS FOR URINARY FREQUENCY AND INCONTINENCE	4.66523	FALSE	25.0219
TG(54:6) [NL-22:6]	G04BE	TG [NL]	DRUGS USED IN ERECTILE DYSFUNCTION	6.13552	FALSE	25.0219
TG(54:6) [NL-22:6]	G04CA	TG [NL]	ALPHA-ADRENORECEPTOR ANTAGONISTS	10.9737	FALSE	25.0219
TG(54:6) [NL-22:6]	G04CB	TG [NL]	TESTOSTERONE-5-ALPHA REDUCTASE INHIBITORS	5.78181	FALSE	25.0219
TG(54:6) [NL-22:6]	G04CX02	TG [NL]	SABALIS SERRULATAE FRUCTUS	2.53215	FALSE	25.0219
TG(54:6) [NL-22:6]	H	TG [NL]	SYSTEMIC HORMONAL PREPARATIONS, EXCL. SEX HORMONES AND INSULINS	4.70406	FALSE	25.0219
TG(54:6) [NL-22:6]	H03AA	TG [NL]	THYROID HORMONES	10.231	FALSE	25.0219
TG(54:6) [NL-22:6]	J01	TG [NL]	ANTIBACTERIALS FOR SYSTEMIC USE	7.24982	FALSE	25.0219
TG(54:6) [NL-22:6]	L	TG [NL]	ANTINEOPLASTIC AND IMMUNOMODULATING AGENTS	7.10717	FALSE	25.0219
TG(54:6) [NL-22:6]	M	TG [NL]	MUSCULO-SKELETAL SYSTEM	7.07157	FALSE	25.0219
TG(54:6) [NL-22:6]	M01AB	TG [NL]	ACETIC ACID DERIVATIVES AND RELATED SUBSTANCES	8.60089	FALSE	25.0219
TG(54:6) [NL-22:6]	M01AC	TG [NL]	OXICAMS	5.07146	FALSE	25.0219
TG(54:6) [NL-22:6]	M01AE	TG [NL]	PROPIONIC ACID DERIVATIVES	5.27346	FALSE	25.0219
TG(54:6) [NL-22:6]	M01AE01	TG [NL]	IBUPROFEN	6.8441	FALSE	25.0219
TG(54:6) [NL-22:6]	M01AH	TG [NL]	COXIBS	8.15293	FALSE	25.0219
TG(54:6) [NL-22:6]	M01AX	TG [NL]	OTHER ANTIINFLAMMATORY AND ANTIRHEUMATIC AGENTS, NON-STEROIDS	11.7949	FALSE	25.0219
TG(54:6) [NL-22:6]	M04A	TG [NL]	ANTIGOUT PREPARATIONS	7.1942	FALSE	25.0219
TG(54:6) [NL-22:6]	M05BA	TG [NL]	BISPHOSPHONATES	6.37476	FALSE	25.0219
TG(54:6) [NL-22:6]	N	TG [NL]	NERVOUS SYSTEM	3.41891	FALSE	25.0219
TG(54:6) [NL-22:6]	N02	TG [NL]	ANALGESICS	4.72524	FALSE	25.0219
TG(54:6) [NL-22:6]	N02BA	TG [NL]	SALICYLIC ACID AND DERIVATIVES	13.2505	FALSE	25.0219
TG(54:6) [NL-22:6]	N02BE	TG [NL]	ANILIDES	7.02959	FALSE	25.0219
TG(54:6) [NL-22:6]	N03AX	TG [NL]	OTHER ANTIEPILEPTICS	6.61436	FALSE	25.0219
TG(54:6) [NL-22:6]	N05BA	TG [NL]	BENZODIAZEPINE DERIVATIVES	5.14048	FALSE	25.0219
TG(54:6) [NL-22:6]	N05CF	TG [NL]	BENZODIAZEPINE RELATED DRUGS	5.65779	FALSE	25.0219
TG(54:6) [NL-22:6]	N05CH	TG [NL]	MELATONIN RECEPTOR AGONISTS	4.0709	FALSE	25.0219
TG(54:6) [NL-22:6]	N06	TG [NL]	PSYCHOANALEPTICS	8.25643	FALSE	25.0219
TG(54:6) [NL-22:6]	N06AB	TG [NL]	SELECTIVE SEROTONIN REUPTAKE INHIBITORS	11.8293	FALSE	25.0219
TG(54:6) [NL-22:6]	N06AX	TG [NL]	OTHER ANTIDEPRESSANTS	5.15507	FALSE	25.0219
TG(54:6) [NL-22:6]	R	TG [NL]	RESPIRATORY SYSTEM	5.2318	FALSE	25.0219
TG(54:6) [NL-22:6]	R01	TG [NL]	NASAL PREPARATIONS	5.7764	FALSE	25.0219
TG(54:6) [NL-22:6]	R01AD	TG [NL]	CORTICOSTEROIDS	8.0533	FALSE	25.0219
TG(54:6) [NL-22:6]	R03A	TG [NL]	ADRENERGICS, INHALANTS	5.63317	FALSE	25.0219
TG(54:6) [NL-22:6]	R03CC	TG [NL]	SELECTIVE BETA-2-ADRENORECEPTOR AGONISTS	7.71828	FALSE	25.0219
TG(54:6) [NL-22:6]	R03DC	TG [NL]	LEUKOTRIENE RECEPTOR ANTAGONISTS	7.11364	FALSE	25.0219
TG(54:6) [NL-22:6]	R06A	TG [NL]	ANTIHISTAMINES FOR SYSTEMIC USE	9.13135	FALSE	25.0219
TG(54:6) [NL-22:6]	R06AE	TG [NL]	PIPERAZINE DERIVATIVES	3.95318	FALSE	25.0219
TG(54:6) [NL-22:6]	R06AX	TG [NL]	OTHER ANTIHISTAMINES FOR SYSTEMIC USE	5.31965	FALSE	25.0219
TG(54:6) [NL-22:6]	S01	TG [NL]	OPHTHALMOLOGICALS	6.70537	FALSE	25.0219
TG(54:6) [NL-22:6]	S01ED	TG [NL]	BETA BLOCKING AGENTS	9.82025	FALSE	25.0219
TG(54:6) [NL-22:6]	S01EE	TG [NL]	PROSTAGLANDIN ANALOGUES	8.81779	FALSE	25.0219
TG(54:6) [NL-22:6]	S01XA	TG [NL]	OTHER OPHTHALMOLOGICALS	3.35183	FALSE	25.0219
TG(54:6) [SIM]	A	TG [SIM]	ALIMENTARY TRACT AND METABOLISM	6.85695	FALSE	25.0219
TG(54:6) [SIM]	A02BA	TG [SIM]	H2-RECEPTOR ANTAGONISTS	4.40314	FALSE	25.0219
TG(54:6) [SIM]	A02BC	TG [SIM]	PROTON PUMP INHIBITORS	6.54402	FALSE	25.0219
TG(54:6) [SIM]	A06A	TG [SIM]	DRUGS FOR CONSTIPATION	5.34762	FALSE	25.0219
TG(54:6) [SIM]	A06AA	TG [SIM]	SOFTENERS, EMOLLIENTS	6.71528	FALSE	25.0219
TG(54:6) [SIM]	A06AC	TG [SIM]	BULK-FORMING LAXATIVES	5.68482	FALSE	25.0219
TG(54:6) [SIM]	A06AC01	TG [SIM]	ISPAGHULA (PSYLLA SEEDS)	4.14775	FALSE	25.0219
TG(54:6) [SIM]	A07	TG [SIM]	ANTIDIARRHEALS, INTESTINAL ANTIINFLAMMATORY/ANTIINFECTIVE AGENTS	3.70691	FALSE	25.0219
TG(54:6) [SIM]	A10	TG [SIM]	DRUGS USED IN DIABETES	11.5838	FALSE	25.0219
TG(54:6) [SIM]	A10BA	TG [SIM]	BIGUANIDES	13.6409	FALSE	25.0219
TG(54:6) [SIM]	A10BB	TG [SIM]	SULFONYLUREAS	3.82504	FALSE	25.0219
TG(54:6) [SIM]	A11	TG [SIM]	VITAMINS	13.4197	FALSE	25.0219
TG(54:6) [SIM]	A11B	TG [SIM]	MULTIVITAMINS, PLAIN	11.4331	FALSE	25.0219
TG(54:6) [SIM]	A11G	TG [SIM]	ASCORBIC ACID (VITAMIN C), INCL. COMBINATIONS	6.92369	FALSE	25.0219
TG(54:6) [SIM]	A12	TG [SIM]	MINERALS	9.50743	FALSE	25.0219
TG(54:6) [SIM]	A12BA	TG [SIM]	POTASSIUM	5.1824	FALSE	25.0219
TG(54:6) [SIM]	A12CB	TG [SIM]	ZINC	7.00964	FALSE	25.0219
TG(54:6) [SIM]	A12CE	TG [SIM]	SELENIUM	6.40447	FALSE	25.0219
TG(54:6) [SIM]	B01AA	TG [SIM]	VITAMIN K ANTAGONISTS	4.30366	FALSE	25.0219
TG(54:6) [SIM]	B01AC	TG [SIM]	PLATELET AGGREGATION INHIBITORS EXCL. HEPARIN	6.53845	FALSE	25.0219
TG(54:6) [SIM]	B03A	TG [SIM]	IRON PREPARATIONS	2.61621	FALSE	25.0219
TG(54:6) [SIM]	B03BA	TG [SIM]	VITAMIN B12 (CYANOCOBALAMIN AND ANALOGUES)	6.87517	FALSE	25.0219
TG(54:6) [SIM]	B03BB	TG [SIM]	FOLIC ACID AND DERIVATIVES	6.46509	FALSE	25.0219
TG(54:6) [SIM]	C	TG [SIM]	CARDIOVASCULAR SYSTEM	17.6878	FALSE	25.0219
TG(54:6) [SIM]	C01	TG [SIM]	CARDIAC THERAPY	8.67363	FALSE	25.0219
TG(54:6) [SIM]	C01DA	TG [SIM]	ORGANIC NITRATES	4.6739	FALSE	25.0219
TG(54:6) [SIM]	C01EB	TG [SIM]	OTHER CARDIAC PREPARATIONS	8.21383	FALSE	25.0219
TG(54:6) [SIM]	C02	TG [SIM]	ANTIHYPERTENSIVES	7.41949	FALSE	25.0219
TG(54:6) [SIM]	C03	TG [SIM]	DIURETICS	8.96388	FALSE	25.0219
TG(54:6) [SIM]	C03AA	TG [SIM]	THIAZIDES, PLAIN	10.6318	FALSE	25.0219
TG(54:6) [SIM]	C03CA	TG [SIM]	SULFONAMIDES, PLAIN	7.42306	FALSE	25.0219
TG(54:6) [SIM]	C03EA	TG [SIM]	LOW-CEILING DIURETICS AND POTASSIUM-SPARING AGENTS	4.10878	FALSE	25.0219
TG(54:6) [SIM]	C07A	TG [SIM]	BETA BLOCKING AGENTS	2.27774	FALSE	25.0219
TG(54:6) [SIM]	C07AB	TG [SIM]	BETA BLOCKING AGENTS, SELECTIVE	11.0812	FALSE	25.0219
TG(54:6) [SIM]	C08CA	TG [SIM]	DIHYDROPYRIDINE DERIVATIVES	6.13173	FALSE	25.0219
TG(54:6) [SIM]	C08D	TG [SIM]	SELECTIVE CALCIUM CHANNEL BLOCKERS WITH DIRECT CARDIAC EFFECTS	9.49241	FALSE	25.0219
TG(54:6) [SIM]	C09AA	TG [SIM]	ACE INHIBITORS, PLAIN	11.4607	FALSE	25.0219
TG(54:6) [SIM]	C09B	TG [SIM]	ACE INHIBITORS, COMBINATIONS	4.96897	FALSE	25.0219
TG(54:6) [SIM]	C09CA	TG [SIM]	ANGIOTENSIN II RECEPTOR BLOCKERS (ARBS), PLAIN	7.56101	FALSE	25.0219
TG(54:6) [SIM]	C10AA	TG [SIM]	HMG COA REDUCTASE INHIBITORS	17.3491	FALSE	25.0219
TG(54:6) [SIM]	C10AB	TG [SIM]	FIBRATES	3.93819	FALSE	25.0219
TG(54:6) [SIM]	C10AD	TG [SIM]	NICOTINIC ACID AND DERIVATIVES	4.65775	FALSE	25.0219
TG(54:6) [SIM]	C10AX	TG [SIM]	OTHER LIPID MODIFYING AGENTS	8.45805	FALSE	25.0219
TG(54:6) [SIM]	C10AX06	TG [SIM]	OMEGA-3-TRIGLYCERIDES INCL. OTHER ESTERS AND ACIDS	9.84565	FALSE	25.0219
TG(54:6) [SIM]	C10BA02	TG [SIM]	SIMVASTATIN AND EZETIMIBE	2.8096	FALSE	25.0219
TG(54:6) [SIM]	D	TG [SIM]	DERMATOLOGICALS	8.86568	FALSE	25.0219
TG(54:6) [SIM]	D07A	TG [SIM]	CORTICOSTEROIDS, PLAIN	4.28339	FALSE	25.0219
TG(54:6) [SIM]	G03	TG [SIM]	SEX HORMONES AND MODULATORS OF THE GENITAL SYSTEM	6.44873	FALSE	25.0219
TG(54:6) [SIM]	G03BA	TG [SIM]	3-OXOANDROSTEN (4) DERIVATIVES	1.9114	FALSE	25.0219
TG(54:6) [SIM]	G03C	TG [SIM]	ESTROGENS	7.08845	FALSE	25.0219
TG(54:6) [SIM]	G03CA	TG [SIM]	NATURAL AND SEMISYNTHETIC ESTROGENS, PLAIN	6.50643	FALSE	25.0219
TG(54:6) [SIM]	G03DA	TG [SIM]	PREGNEN (4) DERIVATIVES	7.4528	FALSE	25.0219
TG(54:6) [SIM]	G04BD	TG [SIM]	DRUGS FOR URINARY FREQUENCY AND INCONTINENCE	6.44363	FALSE	25.0219
TG(54:6) [SIM]	G04BE	TG [SIM]	DRUGS USED IN ERECTILE DYSFUNCTION	4.72943	FALSE	25.0219
TG(54:6) [SIM]	G04CA	TG [SIM]	ALPHA-ADRENORECEPTOR ANTAGONISTS	5.9696	FALSE	25.0219
TG(54:6) [SIM]	G04CB	TG [SIM]	TESTOSTERONE-5-ALPHA REDUCTASE INHIBITORS	5.36365	FALSE	25.0219
TG(54:6) [SIM]	G04CX02	TG [SIM]	SABALIS SERRULATAE FRUCTUS	1.27697	FALSE	25.0219
TG(54:6) [SIM]	H	TG [SIM]	SYSTEMIC HORMONAL PREPARATIONS, EXCL. SEX HORMONES AND INSULINS	4.22935	FALSE	25.0219
TG(54:6) [SIM]	H03AA	TG [SIM]	THYROID HORMONES	7.60694	FALSE	25.0219
TG(54:6) [SIM]	J01	TG [SIM]	ANTIBACTERIALS FOR SYSTEMIC USE	3.45066	FALSE	25.0219
TG(54:6) [SIM]	L	TG [SIM]	ANTINEOPLASTIC AND IMMUNOMODULATING AGENTS	3.98435	FALSE	25.0219
TG(54:6) [SIM]	M	TG [SIM]	MUSCULO-SKELETAL SYSTEM	5.63752	FALSE	25.0219
TG(54:6) [SIM]	M01AB	TG [SIM]	ACETIC ACID DERIVATIVES AND RELATED SUBSTANCES	1.34863	FALSE	25.0219
TG(54:6) [SIM]	M01AC	TG [SIM]	OXICAMS	5.50241	FALSE	25.0219
TG(54:6) [SIM]	M01AE	TG [SIM]	PROPIONIC ACID DERIVATIVES	7.92771	FALSE	25.0219
TG(54:6) [SIM]	M01AE01	TG [SIM]	IBUPROFEN	5.57841	FALSE	25.0219
TG(54:6) [SIM]	M01AH	TG [SIM]	COXIBS	4.539	FALSE	25.0219
TG(54:6) [SIM]	M01AX	TG [SIM]	OTHER ANTIINFLAMMATORY AND ANTIRHEUMATIC AGENTS, NON-STEROIDS	6.16823	FALSE	25.0219
TG(54:6) [SIM]	M04A	TG [SIM]	ANTIGOUT PREPARATIONS	3.35673	FALSE	25.0219
TG(54:6) [SIM]	M05BA	TG [SIM]	BISPHOSPHONATES	17.8953	FALSE	25.0219
TG(54:6) [SIM]	N	TG [SIM]	NERVOUS SYSTEM	5.78248	FALSE	25.0219
TG(54:6) [SIM]	N02	TG [SIM]	ANALGESICS	6.07675	FALSE	25.0219
TG(54:6) [SIM]	N02BA	TG [SIM]	SALICYLIC ACID AND DERIVATIVES	10.6059	FALSE	25.0219
TG(54:6) [SIM]	N02BE	TG [SIM]	ANILIDES	9.94651	FALSE	25.0219
TG(54:6) [SIM]	N03AX	TG [SIM]	OTHER ANTIEPILEPTICS	4.39622	FALSE	25.0219
TG(54:6) [SIM]	N05BA	TG [SIM]	BENZODIAZEPINE DERIVATIVES	3.94275	FALSE	25.0219
TG(54:6) [SIM]	N05CF	TG [SIM]	BENZODIAZEPINE RELATED DRUGS	5.59282	FALSE	25.0219
TG(54:6) [SIM]	N05CH	TG [SIM]	MELATONIN RECEPTOR AGONISTS	1.86987	FALSE	25.0219
TG(54:6) [SIM]	N06	TG [SIM]	PSYCHOANALEPTICS	4.03692	FALSE	25.0219
TG(54:6) [SIM]	N06AB	TG [SIM]	SELECTIVE SEROTONIN REUPTAKE INHIBITORS	9.98653	FALSE	25.0219
TG(54:6) [SIM]	N06AX	TG [SIM]	OTHER ANTIDEPRESSANTS	6.43889	FALSE	25.0219
TG(54:6) [SIM]	R	TG [SIM]	RESPIRATORY SYSTEM	4.62671	FALSE	25.0219
TG(54:6) [SIM]	R01	TG [SIM]	NASAL PREPARATIONS	3.9043	FALSE	25.0219
TG(54:6) [SIM]	R01AD	TG [SIM]	CORTICOSTEROIDS	9.48923	FALSE	25.0219
TG(54:6) [SIM]	R03A	TG [SIM]	ADRENERGICS, INHALANTS	4.84012	FALSE	25.0219
TG(54:6) [SIM]	R03CC	TG [SIM]	SELECTIVE BETA-2-ADRENORECEPTOR AGONISTS	4.13634	FALSE	25.0219
TG(54:6) [SIM]	R03DC	TG [SIM]	LEUKOTRIENE RECEPTOR ANTAGONISTS	5.07661	FALSE	25.0219
TG(54:6) [SIM]	R06A	TG [SIM]	ANTIHISTAMINES FOR SYSTEMIC USE	3.36017	FALSE	25.0219
TG(54:6) [SIM]	R06AE	TG [SIM]	PIPERAZINE DERIVATIVES	4.93839	FALSE	25.0219
TG(54:6) [SIM]	R06AX	TG [SIM]	OTHER ANTIHISTAMINES FOR SYSTEMIC USE	6.26435	FALSE	25.0219
TG(54:6) [SIM]	S01	TG [SIM]	OPHTHALMOLOGICALS	7.69327	FALSE	25.0219
TG(54:6) [SIM]	S01ED	TG [SIM]	BETA BLOCKING AGENTS	8.95811	FALSE	25.0219
TG(54:6) [SIM]	S01EE	TG [SIM]	PROSTAGLANDIN ANALOGUES	6.02785	FALSE	25.0219
TG(54:6) [SIM]	S01XA	TG [SIM]	OTHER OPHTHALMOLOGICALS	6.58737	FALSE	25.0219
TG(54:7) [NL-20:5]	A	TG [NL]	ALIMENTARY TRACT AND METABOLISM	7.24217	FALSE	25.0219
TG(54:7) [NL-20:5]	A02BA	TG [NL]	H2-RECEPTOR ANTAGONISTS	6.24796	FALSE	25.0219
TG(54:7) [NL-20:5]	A02BC	TG [NL]	PROTON PUMP INHIBITORS	9.26944	FALSE	25.0219
TG(54:7) [NL-20:5]	A06A	TG [NL]	DRUGS FOR CONSTIPATION	5.63031	FALSE	25.0219
TG(54:7) [NL-20:5]	A06AA	TG [NL]	SOFTENERS, EMOLLIENTS	4.84213	FALSE	25.0219
TG(54:7) [NL-20:5]	A06AC	TG [NL]	BULK-FORMING LAXATIVES	2.64073	FALSE	25.0219
TG(54:7) [NL-20:5]	A06AC01	TG [NL]	ISPAGHULA (PSYLLA SEEDS)	5.2896	FALSE	25.0219
TG(54:7) [NL-20:5]	A07	TG [NL]	ANTIDIARRHEALS, INTESTINAL ANTIINFLAMMATORY/ANTIINFECTIVE AGENTS	5.12001	FALSE	25.0219
TG(54:7) [NL-20:5]	A10	TG [NL]	DRUGS USED IN DIABETES	5.57065	FALSE	25.0219
TG(54:7) [NL-20:5]	A10BA	TG [NL]	BIGUANIDES	18.0102	FALSE	25.0219
TG(54:7) [NL-20:5]	A10BB	TG [NL]	SULFONYLUREAS	4.11062	FALSE	25.0219
TG(54:7) [NL-20:5]	A11	TG [NL]	VITAMINS	16.1301	FALSE	25.0219
TG(54:7) [NL-20:5]	A11B	TG [NL]	MULTIVITAMINS, PLAIN	13.6589	FALSE	25.0219
TG(54:7) [NL-20:5]	A11G	TG [NL]	ASCORBIC ACID (VITAMIN C), INCL. COMBINATIONS	8.45838	FALSE	25.0219
TG(54:7) [NL-20:5]	A12	TG [NL]	MINERALS	9.4684	FALSE	25.0219
TG(54:7) [NL-20:5]	A12BA	TG [NL]	POTASSIUM	4.54659	FALSE	25.0219
TG(54:7) [NL-20:5]	A12CB	TG [NL]	ZINC	4.03822	FALSE	25.0219
TG(54:7) [NL-20:5]	A12CE	TG [NL]	SELENIUM	9.20813	FALSE	25.0219
TG(54:7) [NL-20:5]	B01AA	TG [NL]	VITAMIN K ANTAGONISTS	4.42496	FALSE	25.0219
TG(54:7) [NL-20:5]	B01AC	TG [NL]	PLATELET AGGREGATION INHIBITORS EXCL. HEPARIN	9.77674	FALSE	25.0219
TG(54:7) [NL-20:5]	B03A	TG [NL]	IRON PREPARATIONS	3.01169	FALSE	25.0219
TG(54:7) [NL-20:5]	B03BA	TG [NL]	VITAMIN B12 (CYANOCOBALAMIN AND ANALOGUES)	6.02202	FALSE	25.0219
TG(54:7) [NL-20:5]	B03BB	TG [NL]	FOLIC ACID AND DERIVATIVES	8.56659	FALSE	25.0219
TG(54:7) [NL-20:5]	C	TG [NL]	CARDIOVASCULAR SYSTEM	11.244	FALSE	25.0219
TG(54:7) [NL-20:5]	C01	TG [NL]	CARDIAC THERAPY	2.89262	FALSE	25.0219
TG(54:7) [NL-20:5]	C01DA	TG [NL]	ORGANIC NITRATES	4.97339	FALSE	25.0219
TG(54:7) [NL-20:5]	C01EB	TG [NL]	OTHER CARDIAC PREPARATIONS	10.3785	FALSE	25.0219
TG(54:7) [NL-20:5]	C02	TG [NL]	ANTIHYPERTENSIVES	7.79456	FALSE	25.0219
TG(54:7) [NL-20:5]	C03	TG [NL]	DIURETICS	7.39276	FALSE	25.0219
TG(54:7) [NL-20:5]	C03AA	TG [NL]	THIAZIDES, PLAIN	11.7638	FALSE	25.0219
TG(54:7) [NL-20:5]	C03CA	TG [NL]	SULFONAMIDES, PLAIN	6.46242	FALSE	25.0219
TG(54:7) [NL-20:5]	C03EA	TG [NL]	LOW-CEILING DIURETICS AND POTASSIUM-SPARING AGENTS	3.25385	FALSE	25.0219
TG(54:7) [NL-20:5]	C07A	TG [NL]	BETA BLOCKING AGENTS	2.76312	FALSE	25.0219
TG(54:7) [NL-20:5]	C07AB	TG [NL]	BETA BLOCKING AGENTS, SELECTIVE	9.98134	FALSE	25.0219
TG(54:7) [NL-20:5]	C08CA	TG [NL]	DIHYDROPYRIDINE DERIVATIVES	5.6642	FALSE	25.0219
TG(54:7) [NL-20:5]	C08D	TG [NL]	SELECTIVE CALCIUM CHANNEL BLOCKERS WITH DIRECT CARDIAC EFFECTS	7.39108	FALSE	25.0219
TG(54:7) [NL-20:5]	C09AA	TG [NL]	ACE INHIBITORS, PLAIN	9.5398	FALSE	25.0219
TG(54:7) [NL-20:5]	C09B	TG [NL]	ACE INHIBITORS, COMBINATIONS	3.05743	FALSE	25.0219
TG(54:7) [NL-20:5]	C09CA	TG [NL]	ANGIOTENSIN II RECEPTOR BLOCKERS (ARBS), PLAIN	11.3093	FALSE	25.0219
TG(54:7) [NL-20:5]	C10AA	TG [NL]	HMG COA REDUCTASE INHIBITORS	26.1357	TRUE	25.0219
TG(54:7) [NL-20:5]	C10AB	TG [NL]	FIBRATES	8.11562	FALSE	25.0219
TG(54:7) [NL-20:5]	C10AD	TG [NL]	NICOTINIC ACID AND DERIVATIVES	4.16246	FALSE	25.0219
TG(54:7) [NL-20:5]	C10AX	TG [NL]	OTHER LIPID MODIFYING AGENTS	6.37821	FALSE	25.0219
TG(54:7) [NL-20:5]	C10AX06	TG [NL]	OMEGA-3-TRIGLYCERIDES INCL. OTHER ESTERS AND ACIDS	46.0242	TRUE	25.0219
TG(54:7) [NL-20:5]	C10BA02	TG [NL]	SIMVASTATIN AND EZETIMIBE	5.61509	FALSE	25.0219
TG(54:7) [NL-20:5]	D	TG [NL]	DERMATOLOGICALS	7.34878	FALSE	25.0219
TG(54:7) [NL-20:5]	D07A	TG [NL]	CORTICOSTEROIDS, PLAIN	4.2519	FALSE	25.0219
TG(54:7) [NL-20:5]	G03	TG [NL]	SEX HORMONES AND MODULATORS OF THE GENITAL SYSTEM	6.89294	FALSE	25.0219
TG(54:7) [NL-20:5]	G03BA	TG [NL]	3-OXOANDROSTEN (4) DERIVATIVES	2.57224	FALSE	25.0219
TG(54:7) [NL-20:5]	G03C	TG [NL]	ESTROGENS	5.61148	FALSE	25.0219
TG(54:7) [NL-20:5]	G03CA	TG [NL]	NATURAL AND SEMISYNTHETIC ESTROGENS, PLAIN	5.77498	FALSE	25.0219
TG(54:7) [NL-20:5]	G03DA	TG [NL]	PREGNEN (4) DERIVATIVES	5.99097	FALSE	25.0219
TG(54:7) [NL-20:5]	G04BD	TG [NL]	DRUGS FOR URINARY FREQUENCY AND INCONTINENCE	5.25169	FALSE	25.0219
TG(54:7) [NL-20:5]	G04BE	TG [NL]	DRUGS USED IN ERECTILE DYSFUNCTION	5.34983	FALSE	25.0219
TG(54:7) [NL-20:5]	G04CA	TG [NL]	ALPHA-ADRENORECEPTOR ANTAGONISTS	14.9301	FALSE	25.0219
TG(54:7) [NL-20:5]	G04CB	TG [NL]	TESTOSTERONE-5-ALPHA REDUCTASE INHIBITORS	7.17088	FALSE	25.0219
TG(54:7) [NL-20:5]	G04CX02	TG [NL]	SABALIS SERRULATAE FRUCTUS	5.89249	FALSE	25.0219
TG(54:7) [NL-20:5]	H	TG [NL]	SYSTEMIC HORMONAL PREPARATIONS, EXCL. SEX HORMONES AND INSULINS	4.38607	FALSE	25.0219
TG(54:7) [NL-20:5]	H03AA	TG [NL]	THYROID HORMONES	11.6867	FALSE	25.0219
TG(54:7) [NL-20:5]	J01	TG [NL]	ANTIBACTERIALS FOR SYSTEMIC USE	7.54814	FALSE	25.0219
TG(54:7) [NL-20:5]	L	TG [NL]	ANTINEOPLASTIC AND IMMUNOMODULATING AGENTS	6.348	FALSE	25.0219
TG(54:7) [NL-20:5]	M	TG [NL]	MUSCULO-SKELETAL SYSTEM	6.90029	FALSE	25.0219
TG(54:7) [NL-20:5]	M01AB	TG [NL]	ACETIC ACID DERIVATIVES AND RELATED SUBSTANCES	4.78514	FALSE	25.0219
TG(54:7) [NL-20:5]	M01AC	TG [NL]	OXICAMS	8.13825	FALSE	25.0219
TG(54:7) [NL-20:5]	M01AE	TG [NL]	PROPIONIC ACID DERIVATIVES	5.34421	FALSE	25.0219
TG(54:7) [NL-20:5]	M01AE01	TG [NL]	IBUPROFEN	5.89526	FALSE	25.0219
TG(54:7) [NL-20:5]	M01AH	TG [NL]	COXIBS	5.54336	FALSE	25.0219
TG(54:7) [NL-20:5]	M01AX	TG [NL]	OTHER ANTIINFLAMMATORY AND ANTIRHEUMATIC AGENTS, NON-STEROIDS	10.185	FALSE	25.0219
TG(54:7) [NL-20:5]	M04A	TG [NL]	ANTIGOUT PREPARATIONS	6.79001	FALSE	25.0219
TG(54:7) [NL-20:5]	M05BA	TG [NL]	BISPHOSPHONATES	13.7486	FALSE	25.0219
TG(54:7) [NL-20:5]	N	TG [NL]	NERVOUS SYSTEM	4.19159	FALSE	25.0219
TG(54:7) [NL-20:5]	N02	TG [NL]	ANALGESICS	5.17886	FALSE	25.0219
TG(54:7) [NL-20:5]	N02BA	TG [NL]	SALICYLIC ACID AND DERIVATIVES	10.5171	FALSE	25.0219
TG(54:7) [NL-20:5]	N02BE	TG [NL]	ANILIDES	5.00573	FALSE	25.0219
TG(54:7) [NL-20:5]	N03AX	TG [NL]	OTHER ANTIEPILEPTICS	4.68168	FALSE	25.0219
TG(54:7) [NL-20:5]	N05BA	TG [NL]	BENZODIAZEPINE DERIVATIVES	4.58622	FALSE	25.0219
TG(54:7) [NL-20:5]	N05CF	TG [NL]	BENZODIAZEPINE RELATED DRUGS	4.6904	FALSE	25.0219
TG(54:7) [NL-20:5]	N05CH	TG [NL]	MELATONIN RECEPTOR AGONISTS	2.88091	FALSE	25.0219
TG(54:7) [NL-20:5]	N06	TG [NL]	PSYCHOANALEPTICS	7.87471	FALSE	25.0219
TG(54:7) [NL-20:5]	N06AB	TG [NL]	SELECTIVE SEROTONIN REUPTAKE INHIBITORS	8.70194	FALSE	25.0219
TG(54:7) [NL-20:5]	N06AX	TG [NL]	OTHER ANTIDEPRESSANTS	4.28222	FALSE	25.0219
TG(54:7) [NL-20:5]	R	TG [NL]	RESPIRATORY SYSTEM	4.30193	FALSE	25.0219
TG(54:7) [NL-20:5]	R01	TG [NL]	NASAL PREPARATIONS	3.11706	FALSE	25.0219
TG(54:7) [NL-20:5]	R01AD	TG [NL]	CORTICOSTEROIDS	8.40026	FALSE	25.0219
TG(54:7) [NL-20:5]	R03A	TG [NL]	ADRENERGICS, INHALANTS	4.74494	FALSE	25.0219
TG(54:7) [NL-20:5]	R03CC	TG [NL]	SELECTIVE BETA-2-ADRENORECEPTOR AGONISTS	3.46432	FALSE	25.0219
TG(54:7) [NL-20:5]	R03DC	TG [NL]	LEUKOTRIENE RECEPTOR ANTAGONISTS	4.47547	FALSE	25.0219
TG(54:7) [NL-20:5]	R06A	TG [NL]	ANTIHISTAMINES FOR SYSTEMIC USE	1.99821	FALSE	25.0219
TG(54:7) [NL-20:5]	R06AE	TG [NL]	PIPERAZINE DERIVATIVES	2.90673	FALSE	25.0219
TG(54:7) [NL-20:5]	R06AX	TG [NL]	OTHER ANTIHISTAMINES FOR SYSTEMIC USE	6.59489	FALSE	25.0219
TG(54:7) [NL-20:5]	S01	TG [NL]	OPHTHALMOLOGICALS	9.83906	FALSE	25.0219
TG(54:7) [NL-20:5]	S01ED	TG [NL]	BETA BLOCKING AGENTS	10.2239	FALSE	25.0219
TG(54:7) [NL-20:5]	S01EE	TG [NL]	PROSTAGLANDIN ANALOGUES	5.55424	FALSE	25.0219
TG(54:7) [NL-20:5]	S01XA	TG [NL]	OTHER OPHTHALMOLOGICALS	4.15184	FALSE	25.0219
TG(54:7) [NL-22:6]	A	TG [NL]	ALIMENTARY TRACT AND METABOLISM	5.99867	FALSE	25.0219
TG(54:7) [NL-22:6]	A02BA	TG [NL]	H2-RECEPTOR ANTAGONISTS	6.04966	FALSE	25.0219
TG(54:7) [NL-22:6]	A02BC	TG [NL]	PROTON PUMP INHIBITORS	12.3869	FALSE	25.0219
TG(54:7) [NL-22:6]	A06A	TG [NL]	DRUGS FOR CONSTIPATION	8.29955	FALSE	25.0219
TG(54:7) [NL-22:6]	A06AA	TG [NL]	SOFTENERS, EMOLLIENTS	4.54813	FALSE	25.0219
TG(54:7) [NL-22:6]	A06AC	TG [NL]	BULK-FORMING LAXATIVES	4.15941	FALSE	25.0219
TG(54:7) [NL-22:6]	A06AC01	TG [NL]	ISPAGHULA (PSYLLA SEEDS)	7.74024	FALSE	25.0219
TG(54:7) [NL-22:6]	A07	TG [NL]	ANTIDIARRHEALS, INTESTINAL ANTIINFLAMMATORY/ANTIINFECTIVE AGENTS	7.08948	FALSE	25.0219
TG(54:7) [NL-22:6]	A10	TG [NL]	DRUGS USED IN DIABETES	5.46071	FALSE	25.0219
TG(54:7) [NL-22:6]	A10BA	TG [NL]	BIGUANIDES	7.61796	FALSE	25.0219
TG(54:7) [NL-22:6]	A10BB	TG [NL]	SULFONYLUREAS	4.00137	FALSE	25.0219
TG(54:7) [NL-22:6]	A11	TG [NL]	VITAMINS	13.4488	FALSE	25.0219
TG(54:7) [NL-22:6]	A11B	TG [NL]	MULTIVITAMINS, PLAIN	12.1193	FALSE	25.0219
TG(54:7) [NL-22:6]	A11G	TG [NL]	ASCORBIC ACID (VITAMIN C), INCL. COMBINATIONS	8.14853	FALSE	25.0219
TG(54:7) [NL-22:6]	A12	TG [NL]	MINERALS	10.1286	FALSE	25.0219
TG(54:7) [NL-22:6]	A12BA	TG [NL]	POTASSIUM	7.95977	FALSE	25.0219
TG(54:7) [NL-22:6]	A12CB	TG [NL]	ZINC	5.26832	FALSE	25.0219
TG(54:7) [NL-22:6]	A12CE	TG [NL]	SELENIUM	10.5019	FALSE	25.0219
TG(54:7) [NL-22:6]	B01AA	TG [NL]	VITAMIN K ANTAGONISTS	5.88574	FALSE	25.0219
TG(54:7) [NL-22:6]	B01AC	TG [NL]	PLATELET AGGREGATION INHIBITORS EXCL. HEPARIN	6.75189	FALSE	25.0219
TG(54:7) [NL-22:6]	B03A	TG [NL]	IRON PREPARATIONS	6.68308	FALSE	25.0219
TG(54:7) [NL-22:6]	B03BA	TG [NL]	VITAMIN B12 (CYANOCOBALAMIN AND ANALOGUES)	7.63935	FALSE	25.0219
TG(54:7) [NL-22:6]	B03BB	TG [NL]	FOLIC ACID AND DERIVATIVES	7.87499	FALSE	25.0219
TG(54:7) [NL-22:6]	C	TG [NL]	CARDIOVASCULAR SYSTEM	7.40393	FALSE	25.0219
TG(54:7) [NL-22:6]	C01	TG [NL]	CARDIAC THERAPY	3.13824	FALSE	25.0219
TG(54:7) [NL-22:6]	C01DA	TG [NL]	ORGANIC NITRATES	3.94474	FALSE	25.0219
TG(54:7) [NL-22:6]	C01EB	TG [NL]	OTHER CARDIAC PREPARATIONS	9.98409	FALSE	25.0219
TG(54:7) [NL-22:6]	C02	TG [NL]	ANTIHYPERTENSIVES	10.7532	FALSE	25.0219
TG(54:7) [NL-22:6]	C03	TG [NL]	DIURETICS	7.04062	FALSE	25.0219
TG(54:7) [NL-22:6]	C03AA	TG [NL]	THIAZIDES, PLAIN	9.41357	FALSE	25.0219
TG(54:7) [NL-22:6]	C03CA	TG [NL]	SULFONAMIDES, PLAIN	5.90411	FALSE	25.0219
TG(54:7) [NL-22:6]	C03EA	TG [NL]	LOW-CEILING DIURETICS AND POTASSIUM-SPARING AGENTS	5.50056	FALSE	25.0219
TG(54:7) [NL-22:6]	C07A	TG [NL]	BETA BLOCKING AGENTS	3.65504	FALSE	25.0219
TG(54:7) [NL-22:6]	C07AB	TG [NL]	BETA BLOCKING AGENTS, SELECTIVE	7.97268	FALSE	25.0219
TG(54:7) [NL-22:6]	C08CA	TG [NL]	DIHYDROPYRIDINE DERIVATIVES	5.31585	FALSE	25.0219
TG(54:7) [NL-22:6]	C08D	TG [NL]	SELECTIVE CALCIUM CHANNEL BLOCKERS WITH DIRECT CARDIAC EFFECTS	5.68286	FALSE	25.0219
TG(54:7) [NL-22:6]	C09AA	TG [NL]	ACE INHIBITORS, PLAIN	9.5722	FALSE	25.0219
TG(54:7) [NL-22:6]	C09B	TG [NL]	ACE INHIBITORS, COMBINATIONS	4.22688	FALSE	25.0219
TG(54:7) [NL-22:6]	C09CA	TG [NL]	ANGIOTENSIN II RECEPTOR BLOCKERS (ARBS), PLAIN	16.0876	FALSE	25.0219
TG(54:7) [NL-22:6]	C10AA	TG [NL]	HMG COA REDUCTASE INHIBITORS	18.3011	FALSE	25.0219
TG(54:7) [NL-22:6]	C10AB	TG [NL]	FIBRATES	13.3385	FALSE	25.0219
TG(54:7) [NL-22:6]	C10AD	TG [NL]	NICOTINIC ACID AND DERIVATIVES	6.36288	FALSE	25.0219
TG(54:7) [NL-22:6]	C10AX	TG [NL]	OTHER LIPID MODIFYING AGENTS	6.98329	FALSE	25.0219
TG(54:7) [NL-22:6]	C10AX06	TG [NL]	OMEGA-3-TRIGLYCERIDES INCL. OTHER ESTERS AND ACIDS	43.0257	TRUE	25.0219
TG(54:7) [NL-22:6]	C10BA02	TG [NL]	SIMVASTATIN AND EZETIMIBE	1.06385	FALSE	25.0219
TG(54:7) [NL-22:6]	D	TG [NL]	DERMATOLOGICALS	9.665	FALSE	25.0219
TG(54:7) [NL-22:6]	D07A	TG [NL]	CORTICOSTEROIDS, PLAIN	8.60821	FALSE	25.0219
TG(54:7) [NL-22:6]	G03	TG [NL]	SEX HORMONES AND MODULATORS OF THE GENITAL SYSTEM	7.86902	FALSE	25.0219
TG(54:7) [NL-22:6]	G03BA	TG [NL]	3-OXOANDROSTEN (4) DERIVATIVES	4.20144	FALSE	25.0219
TG(54:7) [NL-22:6]	G03C	TG [NL]	ESTROGENS	12.3621	FALSE	25.0219
TG(54:7) [NL-22:6]	G03CA	TG [NL]	NATURAL AND SEMISYNTHETIC ESTROGENS, PLAIN	3.92042	FALSE	25.0219
TG(54:7) [NL-22:6]	G03DA	TG [NL]	PREGNEN (4) DERIVATIVES	6.21387	FALSE	25.0219
TG(54:7) [NL-22:6]	G04BD	TG [NL]	DRUGS FOR URINARY FREQUENCY AND INCONTINENCE	4.57932	FALSE	25.0219
TG(54:7) [NL-22:6]	G04BE	TG [NL]	DRUGS USED IN ERECTILE DYSFUNCTION	6.34522	FALSE	25.0219
TG(54:7) [NL-22:6]	G04CA	TG [NL]	ALPHA-ADRENORECEPTOR ANTAGONISTS	13.9393	FALSE	25.0219
TG(54:7) [NL-22:6]	G04CB	TG [NL]	TESTOSTERONE-5-ALPHA REDUCTASE INHIBITORS	5.76616	FALSE	25.0219
TG(54:7) [NL-22:6]	G04CX02	TG [NL]	SABALIS SERRULATAE FRUCTUS	2.80752	FALSE	25.0219
TG(54:7) [NL-22:6]	H	TG [NL]	SYSTEMIC HORMONAL PREPARATIONS, EXCL. SEX HORMONES AND INSULINS	4.96036	FALSE	25.0219
TG(54:7) [NL-22:6]	H03AA	TG [NL]	THYROID HORMONES	11.2379	FALSE	25.0219
TG(54:7) [NL-22:6]	J01	TG [NL]	ANTIBACTERIALS FOR SYSTEMIC USE	7.73242	FALSE	25.0219
TG(54:7) [NL-22:6]	L	TG [NL]	ANTINEOPLASTIC AND IMMUNOMODULATING AGENTS	8.26533	FALSE	25.0219
TG(54:7) [NL-22:6]	M	TG [NL]	MUSCULO-SKELETAL SYSTEM	5.15956	FALSE	25.0219
TG(54:7) [NL-22:6]	M01AB	TG [NL]	ACETIC ACID DERIVATIVES AND RELATED SUBSTANCES	5.64702	FALSE	25.0219
TG(54:7) [NL-22:6]	M01AC	TG [NL]	OXICAMS	6.64012	FALSE	25.0219
TG(54:7) [NL-22:6]	M01AE	TG [NL]	PROPIONIC ACID DERIVATIVES	5.11658	FALSE	25.0219
TG(54:7) [NL-22:6]	M01AE01	TG [NL]	IBUPROFEN	7.6963	FALSE	25.0219
TG(54:7) [NL-22:6]	M01AH	TG [NL]	COXIBS	7.21983	FALSE	25.0219
TG(54:7) [NL-22:6]	M01AX	TG [NL]	OTHER ANTIINFLAMMATORY AND ANTIRHEUMATIC AGENTS, NON-STEROIDS	11.6335	FALSE	25.0219
TG(54:7) [NL-22:6]	M04A	TG [NL]	ANTIGOUT PREPARATIONS	8.9346	FALSE	25.0219
TG(54:7) [NL-22:6]	M05BA	TG [NL]	BISPHOSPHONATES	10.2565	FALSE	25.0219
TG(54:7) [NL-22:6]	N	TG [NL]	NERVOUS SYSTEM	4.51303	FALSE	25.0219
TG(54:7) [NL-22:6]	N02	TG [NL]	ANALGESICS	3.77921	FALSE	25.0219
TG(54:7) [NL-22:6]	N02BA	TG [NL]	SALICYLIC ACID AND DERIVATIVES	12.2832	FALSE	25.0219
TG(54:7) [NL-22:6]	N02BE	TG [NL]	ANILIDES	6.42936	FALSE	25.0219
TG(54:7) [NL-22:6]	N03AX	TG [NL]	OTHER ANTIEPILEPTICS	6.63192	FALSE	25.0219
TG(54:7) [NL-22:6]	N05BA	TG [NL]	BENZODIAZEPINE DERIVATIVES	5.18336	FALSE	25.0219
TG(54:7) [NL-22:6]	N05CF	TG [NL]	BENZODIAZEPINE RELATED DRUGS	6.05225	FALSE	25.0219
TG(54:7) [NL-22:6]	N05CH	TG [NL]	MELATONIN RECEPTOR AGONISTS	3.24562	FALSE	25.0219
TG(54:7) [NL-22:6]	N06	TG [NL]	PSYCHOANALEPTICS	8.42596	FALSE	25.0219
TG(54:7) [NL-22:6]	N06AB	TG [NL]	SELECTIVE SEROTONIN REUPTAKE INHIBITORS	8.78536	FALSE	25.0219
TG(54:7) [NL-22:6]	N06AX	TG [NL]	OTHER ANTIDEPRESSANTS	6.16267	FALSE	25.0219
TG(54:7) [NL-22:6]	R	TG [NL]	RESPIRATORY SYSTEM	5.48369	FALSE	25.0219
TG(54:7) [NL-22:6]	R01	TG [NL]	NASAL PREPARATIONS	3.72027	FALSE	25.0219
TG(54:7) [NL-22:6]	R01AD	TG [NL]	CORTICOSTEROIDS	8.53159	FALSE	25.0219
TG(54:7) [NL-22:6]	R03A	TG [NL]	ADRENERGICS, INHALANTS	5.20693	FALSE	25.0219
TG(54:7) [NL-22:6]	R03CC	TG [NL]	SELECTIVE BETA-2-ADRENORECEPTOR AGONISTS	7.3729	FALSE	25.0219
TG(54:7) [NL-22:6]	R03DC	TG [NL]	LEUKOTRIENE RECEPTOR ANTAGONISTS	8.9078	FALSE	25.0219
TG(54:7) [NL-22:6]	R06A	TG [NL]	ANTIHISTAMINES FOR SYSTEMIC USE	6.31458	FALSE	25.0219
TG(54:7) [NL-22:6]	R06AE	TG [NL]	PIPERAZINE DERIVATIVES	4.92184	FALSE	25.0219
TG(54:7) [NL-22:6]	R06AX	TG [NL]	OTHER ANTIHISTAMINES FOR SYSTEMIC USE	4.43824	FALSE	25.0219
TG(54:7) [NL-22:6]	S01	TG [NL]	OPHTHALMOLOGICALS	5.686	FALSE	25.0219
TG(54:7) [NL-22:6]	S01ED	TG [NL]	BETA BLOCKING AGENTS	11.2718	FALSE	25.0219
TG(54:7) [NL-22:6]	S01EE	TG [NL]	PROSTAGLANDIN ANALOGUES	7.70866	FALSE	25.0219
TG(54:7) [NL-22:6]	S01XA	TG [NL]	OTHER OPHTHALMOLOGICALS	2.32202	FALSE	25.0219
TG(54:7) [SIM]	A	TG [SIM]	ALIMENTARY TRACT AND METABOLISM	7.20614	FALSE	25.0219
TG(54:7) [SIM]	A02BA	TG [SIM]	H2-RECEPTOR ANTAGONISTS	5.56224	FALSE	25.0219
TG(54:7) [SIM]	A02BC	TG [SIM]	PROTON PUMP INHIBITORS	6.85796	FALSE	25.0219
TG(54:7) [SIM]	A06A	TG [SIM]	DRUGS FOR CONSTIPATION	4.93687	FALSE	25.0219
TG(54:7) [SIM]	A06AA	TG [SIM]	SOFTENERS, EMOLLIENTS	5.83711	FALSE	25.0219
TG(54:7) [SIM]	A06AC	TG [SIM]	BULK-FORMING LAXATIVES	4.85718	FALSE	25.0219
TG(54:7) [SIM]	A06AC01	TG [SIM]	ISPAGHULA (PSYLLA SEEDS)	4.42517	FALSE	25.0219
TG(54:7) [SIM]	A07	TG [SIM]	ANTIDIARRHEALS, INTESTINAL ANTIINFLAMMATORY/ANTIINFECTIVE AGENTS	3.76621	FALSE	25.0219
TG(54:7) [SIM]	A10	TG [SIM]	DRUGS USED IN DIABETES	7.13857	FALSE	25.0219
TG(54:7) [SIM]	A10BA	TG [SIM]	BIGUANIDES	14.126	FALSE	25.0219
TG(54:7) [SIM]	A10BB	TG [SIM]	SULFONYLUREAS	3.18702	FALSE	25.0219
TG(54:7) [SIM]	A11	TG [SIM]	VITAMINS	16.491	FALSE	25.0219
TG(54:7) [SIM]	A11B	TG [SIM]	MULTIVITAMINS, PLAIN	12.4129	FALSE	25.0219
TG(54:7) [SIM]	A11G	TG [SIM]	ASCORBIC ACID (VITAMIN C), INCL. COMBINATIONS	8.58426	FALSE	25.0219
TG(54:7) [SIM]	A12	TG [SIM]	MINERALS	9.88096	FALSE	25.0219
TG(54:7) [SIM]	A12BA	TG [SIM]	POTASSIUM	4.52353	FALSE	25.0219
TG(54:7) [SIM]	A12CB	TG [SIM]	ZINC	6.08219	FALSE	25.0219
TG(54:7) [SIM]	A12CE	TG [SIM]	SELENIUM	6.89693	FALSE	25.0219
TG(54:7) [SIM]	B01AA	TG [SIM]	VITAMIN K ANTAGONISTS	4.96696	FALSE	25.0219
TG(54:7) [SIM]	B01AC	TG [SIM]	PLATELET AGGREGATION INHIBITORS EXCL. HEPARIN	7.16809	FALSE	25.0219
TG(54:7) [SIM]	B03A	TG [SIM]	IRON PREPARATIONS	3.41211	FALSE	25.0219
TG(54:7) [SIM]	B03BA	TG [SIM]	VITAMIN B12 (CYANOCOBALAMIN AND ANALOGUES)	5.95148	FALSE	25.0219
TG(54:7) [SIM]	B03BB	TG [SIM]	FOLIC ACID AND DERIVATIVES	6.98654	FALSE	25.0219
TG(54:7) [SIM]	C	TG [SIM]	CARDIOVASCULAR SYSTEM	12.7431	FALSE	25.0219
TG(54:7) [SIM]	C01	TG [SIM]	CARDIAC THERAPY	5.68354	FALSE	25.0219
TG(54:7) [SIM]	C01DA	TG [SIM]	ORGANIC NITRATES	4.60639	FALSE	25.0219
TG(54:7) [SIM]	C01EB	TG [SIM]	OTHER CARDIAC PREPARATIONS	8.63645	FALSE	25.0219
TG(54:7) [SIM]	C02	TG [SIM]	ANTIHYPERTENSIVES	7.01176	FALSE	25.0219
TG(54:7) [SIM]	C03	TG [SIM]	DIURETICS	7.95488	FALSE	25.0219
TG(54:7) [SIM]	C03AA	TG [SIM]	THIAZIDES, PLAIN	10.2643	FALSE	25.0219
TG(54:7) [SIM]	C03CA	TG [SIM]	SULFONAMIDES, PLAIN	7.29423	FALSE	25.0219
TG(54:7) [SIM]	C03EA	TG [SIM]	LOW-CEILING DIURETICS AND POTASSIUM-SPARING AGENTS	2.91173	FALSE	25.0219
TG(54:7) [SIM]	C07A	TG [SIM]	BETA BLOCKING AGENTS	2.17782	FALSE	25.0219
TG(54:7) [SIM]	C07AB	TG [SIM]	BETA BLOCKING AGENTS, SELECTIVE	10.7724	FALSE	25.0219
TG(54:7) [SIM]	C08CA	TG [SIM]	DIHYDROPYRIDINE DERIVATIVES	5.1612	FALSE	25.0219
TG(54:7) [SIM]	C08D	TG [SIM]	SELECTIVE CALCIUM CHANNEL BLOCKERS WITH DIRECT CARDIAC EFFECTS	7.25607	FALSE	25.0219
TG(54:7) [SIM]	C09AA	TG [SIM]	ACE INHIBITORS, PLAIN	11.6828	FALSE	25.0219
TG(54:7) [SIM]	C09B	TG [SIM]	ACE INHIBITORS, COMBINATIONS	3.80062	FALSE	25.0219
TG(54:7) [SIM]	C09CA	TG [SIM]	ANGIOTENSIN II RECEPTOR BLOCKERS (ARBS), PLAIN	9.99675	FALSE	25.0219
TG(54:7) [SIM]	C10AA	TG [SIM]	HMG COA REDUCTASE INHIBITORS	18.7598	FALSE	25.0219
TG(54:7) [SIM]	C10AB	TG [SIM]	FIBRATES	6.19513	FALSE	25.0219
TG(54:7) [SIM]	C10AD	TG [SIM]	NICOTINIC ACID AND DERIVATIVES	4.17945	FALSE	25.0219
TG(54:7) [SIM]	C10AX	TG [SIM]	OTHER LIPID MODIFYING AGENTS	8.78593	FALSE	25.0219
TG(54:7) [SIM]	C10AX06	TG [SIM]	OMEGA-3-TRIGLYCERIDES INCL. OTHER ESTERS AND ACIDS	22.8126	FALSE	25.0219
TG(54:7) [SIM]	C10BA02	TG [SIM]	SIMVASTATIN AND EZETIMIBE	2.60395	FALSE	25.0219
TG(54:7) [SIM]	D	TG [SIM]	DERMATOLOGICALS	9.41779	FALSE	25.0219
TG(54:7) [SIM]	D07A	TG [SIM]	CORTICOSTEROIDS, PLAIN	4.06628	FALSE	25.0219
TG(54:7) [SIM]	G03	TG [SIM]	SEX HORMONES AND MODULATORS OF THE GENITAL SYSTEM	5.71646	FALSE	25.0219
TG(54:7) [SIM]	G03BA	TG [SIM]	3-OXOANDROSTEN (4) DERIVATIVES	2.55032	FALSE	25.0219
TG(54:7) [SIM]	G03C	TG [SIM]	ESTROGENS	7.43652	FALSE	25.0219
TG(54:7) [SIM]	G03CA	TG [SIM]	NATURAL AND SEMISYNTHETIC ESTROGENS, PLAIN	5.03994	FALSE	25.0219
TG(54:7) [SIM]	G03DA	TG [SIM]	PREGNEN (4) DERIVATIVES	7.09136	FALSE	25.0219
TG(54:7) [SIM]	G04BD	TG [SIM]	DRUGS FOR URINARY FREQUENCY AND INCONTINENCE	5.23024	FALSE	25.0219
TG(54:7) [SIM]	G04BE	TG [SIM]	DRUGS USED IN ERECTILE DYSFUNCTION	5.93087	FALSE	25.0219
TG(54:7) [SIM]	G04CA	TG [SIM]	ALPHA-ADRENORECEPTOR ANTAGONISTS	9.81974	FALSE	25.0219
TG(54:7) [SIM]	G04CB	TG [SIM]	TESTOSTERONE-5-ALPHA REDUCTASE INHIBITORS	5.95103	FALSE	25.0219
TG(54:7) [SIM]	G04CX02	TG [SIM]	SABALIS SERRULATAE FRUCTUS	3.83782	FALSE	25.0219
TG(54:7) [SIM]	H	TG [SIM]	SYSTEMIC HORMONAL PREPARATIONS, EXCL. SEX HORMONES AND INSULINS	3.52984	FALSE	25.0219
TG(54:7) [SIM]	H03AA	TG [SIM]	THYROID HORMONES	8.86975	FALSE	25.0219
TG(54:7) [SIM]	J01	TG [SIM]	ANTIBACTERIALS FOR SYSTEMIC USE	5.68936	FALSE	25.0219
TG(54:7) [SIM]	L	TG [SIM]	ANTINEOPLASTIC AND IMMUNOMODULATING AGENTS	5.41409	FALSE	25.0219
TG(54:7) [SIM]	M	TG [SIM]	MUSCULO-SKELETAL SYSTEM	5.74753	FALSE	25.0219
TG(54:7) [SIM]	M01AB	TG [SIM]	ACETIC ACID DERIVATIVES AND RELATED SUBSTANCES	0.743003	FALSE	25.0219
TG(54:7) [SIM]	M01AC	TG [SIM]	OXICAMS	8.0396	FALSE	25.0219
TG(54:7) [SIM]	M01AE	TG [SIM]	PROPIONIC ACID DERIVATIVES	8.61845	FALSE	25.0219
TG(54:7) [SIM]	M01AE01	TG [SIM]	IBUPROFEN	6.58474	FALSE	25.0219
TG(54:7) [SIM]	M01AH	TG [SIM]	COXIBS	5.03961	FALSE	25.0219
TG(54:7) [SIM]	M01AX	TG [SIM]	OTHER ANTIINFLAMMATORY AND ANTIRHEUMATIC AGENTS, NON-STEROIDS	7.87363	FALSE	25.0219
TG(54:7) [SIM]	M04A	TG [SIM]	ANTIGOUT PREPARATIONS	4.46139	FALSE	25.0219
TG(54:7) [SIM]	M05BA	TG [SIM]	BISPHOSPHONATES	17.4093	FALSE	25.0219
TG(54:7) [SIM]	N	TG [SIM]	NERVOUS SYSTEM	6.22471	FALSE	25.0219
TG(54:7) [SIM]	N02	TG [SIM]	ANALGESICS	5.99841	FALSE	25.0219
TG(54:7) [SIM]	N02BA	TG [SIM]	SALICYLIC ACID AND DERIVATIVES	9.8159	FALSE	25.0219
TG(54:7) [SIM]	N02BE	TG [SIM]	ANILIDES	8.3256	FALSE	25.0219
TG(54:7) [SIM]	N03AX	TG [SIM]	OTHER ANTIEPILEPTICS	4.12482	FALSE	25.0219
TG(54:7) [SIM]	N05BA	TG [SIM]	BENZODIAZEPINE DERIVATIVES	4.75383	FALSE	25.0219
TG(54:7) [SIM]	N05CF	TG [SIM]	BENZODIAZEPINE RELATED DRUGS	6.10154	FALSE	25.0219
TG(54:7) [SIM]	N05CH	TG [SIM]	MELATONIN RECEPTOR AGONISTS	0.749541	FALSE	25.0219
TG(54:7) [SIM]	N06	TG [SIM]	PSYCHOANALEPTICS	6.67834	FALSE	25.0219
TG(54:7) [SIM]	N06AB	TG [SIM]	SELECTIVE SEROTONIN REUPTAKE INHIBITORS	9.66541	FALSE	25.0219
TG(54:7) [SIM]	N06AX	TG [SIM]	OTHER ANTIDEPRESSANTS	5.69009	FALSE	25.0219
TG(54:7) [SIM]	R	TG [SIM]	RESPIRATORY SYSTEM	5.08442	FALSE	25.0219
TG(54:7) [SIM]	R01	TG [SIM]	NASAL PREPARATIONS	2.72907	FALSE	25.0219
TG(54:7) [SIM]	R01AD	TG [SIM]	CORTICOSTEROIDS	9.00336	FALSE	25.0219
TG(54:7) [SIM]	R03A	TG [SIM]	ADRENERGICS, INHALANTS	4.40885	FALSE	25.0219
TG(54:7) [SIM]	R03CC	TG [SIM]	SELECTIVE BETA-2-ADRENORECEPTOR AGONISTS	4.37101	FALSE	25.0219
TG(54:7) [SIM]	R03DC	TG [SIM]	LEUKOTRIENE RECEPTOR ANTAGONISTS	5.79298	FALSE	25.0219
TG(54:7) [SIM]	R06A	TG [SIM]	ANTIHISTAMINES FOR SYSTEMIC USE	2.24331	FALSE	25.0219
TG(54:7) [SIM]	R06AE	TG [SIM]	PIPERAZINE DERIVATIVES	3.86054	FALSE	25.0219
TG(54:7) [SIM]	R06AX	TG [SIM]	OTHER ANTIHISTAMINES FOR SYSTEMIC USE	6.15241	FALSE	25.0219
TG(54:7) [SIM]	S01	TG [SIM]	OPHTHALMOLOGICALS	9.43446	FALSE	25.0219
TG(54:7) [SIM]	S01ED	TG [SIM]	BETA BLOCKING AGENTS	11.0168	FALSE	25.0219
TG(54:7) [SIM]	S01EE	TG [SIM]	PROSTAGLANDIN ANALOGUES	5.97957	FALSE	25.0219
TG(54:7) [SIM]	S01XA	TG [SIM]	OTHER OPHTHALMOLOGICALS	5.60712	FALSE	25.0219
TG(56:6) [NL-20:4]	A	TG [NL]	ALIMENTARY TRACT AND METABOLISM	6.23824	FALSE	25.0219
TG(56:6) [NL-20:4]	A02BA	TG [NL]	H2-RECEPTOR ANTAGONISTS	6.99791	FALSE	25.0219
TG(56:6) [NL-20:4]	A02BC	TG [NL]	PROTON PUMP INHIBITORS	11.5975	FALSE	25.0219
TG(56:6) [NL-20:4]	A06A	TG [NL]	DRUGS FOR CONSTIPATION	5.28325	FALSE	25.0219
TG(56:6) [NL-20:4]	A06AA	TG [NL]	SOFTENERS, EMOLLIENTS	5.09931	FALSE	25.0219
TG(56:6) [NL-20:4]	A06AC	TG [NL]	BULK-FORMING LAXATIVES	7.16164	FALSE	25.0219
TG(56:6) [NL-20:4]	A06AC01	TG [NL]	ISPAGHULA (PSYLLA SEEDS)	6.93464	FALSE	25.0219
TG(56:6) [NL-20:4]	A07	TG [NL]	ANTIDIARRHEALS, INTESTINAL ANTIINFLAMMATORY/ANTIINFECTIVE AGENTS	2.58198	FALSE	25.0219
TG(56:6) [NL-20:4]	A10	TG [NL]	DRUGS USED IN DIABETES	8.62639	FALSE	25.0219
TG(56:6) [NL-20:4]	A10BA	TG [NL]	BIGUANIDES	17.5018	FALSE	25.0219
TG(56:6) [NL-20:4]	A10BB	TG [NL]	SULFONYLUREAS	7.76122	FALSE	25.0219
TG(56:6) [NL-20:4]	A11	TG [NL]	VITAMINS	10.2948	FALSE	25.0219
TG(56:6) [NL-20:4]	A11B	TG [NL]	MULTIVITAMINS, PLAIN	7.89702	FALSE	25.0219
TG(56:6) [NL-20:4]	A11G	TG [NL]	ASCORBIC ACID (VITAMIN C), INCL. COMBINATIONS	10.4916	FALSE	25.0219
TG(56:6) [NL-20:4]	A12	TG [NL]	MINERALS	10.7409	FALSE	25.0219
TG(56:6) [NL-20:4]	A12BA	TG [NL]	POTASSIUM	5.33343	FALSE	25.0219
TG(56:6) [NL-20:4]	A12CB	TG [NL]	ZINC	4.81196	FALSE	25.0219
TG(56:6) [NL-20:4]	A12CE	TG [NL]	SELENIUM	5.03345	FALSE	25.0219
TG(56:6) [NL-20:4]	B01AA	TG [NL]	VITAMIN K ANTAGONISTS	2.07899	FALSE	25.0219
TG(56:6) [NL-20:4]	B01AC	TG [NL]	PLATELET AGGREGATION INHIBITORS EXCL. HEPARIN	6.27135	FALSE	25.0219
TG(56:6) [NL-20:4]	B03A	TG [NL]	IRON PREPARATIONS	1.40086	FALSE	25.0219
TG(56:6) [NL-20:4]	B03BA	TG [NL]	VITAMIN B12 (CYANOCOBALAMIN AND ANALOGUES)	7.02462	FALSE	25.0219
TG(56:6) [NL-20:4]	B03BB	TG [NL]	FOLIC ACID AND DERIVATIVES	5.11574	FALSE	25.0219
TG(56:6) [NL-20:4]	C	TG [NL]	CARDIOVASCULAR SYSTEM	17.206	FALSE	25.0219
TG(56:6) [NL-20:4]	C01	TG [NL]	CARDIAC THERAPY	8.65209	FALSE	25.0219
TG(56:6) [NL-20:4]	C01DA	TG [NL]	ORGANIC NITRATES	7.00488	FALSE	25.0219
TG(56:6) [NL-20:4]	C01EB	TG [NL]	OTHER CARDIAC PREPARATIONS	12.2102	FALSE	25.0219
TG(56:6) [NL-20:4]	C02	TG [NL]	ANTIHYPERTENSIVES	8.07267	FALSE	25.0219
TG(56:6) [NL-20:4]	C03	TG [NL]	DIURETICS	3.39866	FALSE	25.0219
TG(56:6) [NL-20:4]	C03AA	TG [NL]	THIAZIDES, PLAIN	8.17406	FALSE	25.0219
TG(56:6) [NL-20:4]	C03CA	TG [NL]	SULFONAMIDES, PLAIN	7.5059	FALSE	25.0219
TG(56:6) [NL-20:4]	C03EA	TG [NL]	LOW-CEILING DIURETICS AND POTASSIUM-SPARING AGENTS	6.88256	FALSE	25.0219
TG(56:6) [NL-20:4]	C07A	TG [NL]	BETA BLOCKING AGENTS	4.63078	FALSE	25.0219
TG(56:6) [NL-20:4]	C07AB	TG [NL]	BETA BLOCKING AGENTS, SELECTIVE	7.37652	FALSE	25.0219
TG(56:6) [NL-20:4]	C08CA	TG [NL]	DIHYDROPYRIDINE DERIVATIVES	9.46724	FALSE	25.0219
TG(56:6) [NL-20:4]	C08D	TG [NL]	SELECTIVE CALCIUM CHANNEL BLOCKERS WITH DIRECT CARDIAC EFFECTS	6.83164	FALSE	25.0219
TG(56:6) [NL-20:4]	C09AA	TG [NL]	ACE INHIBITORS, PLAIN	9.57882	FALSE	25.0219
TG(56:6) [NL-20:4]	C09B	TG [NL]	ACE INHIBITORS, COMBINATIONS	5.83551	FALSE	25.0219
TG(56:6) [NL-20:4]	C09CA	TG [NL]	ANGIOTENSIN II RECEPTOR BLOCKERS (ARBS), PLAIN	9.16922	FALSE	25.0219
TG(56:6) [NL-20:4]	C10AA	TG [NL]	HMG COA REDUCTASE INHIBITORS	43.5177	TRUE	25.0219
TG(56:6) [NL-20:4]	C10AB	TG [NL]	FIBRATES	6.44887	FALSE	25.0219
TG(56:6) [NL-20:4]	C10AD	TG [NL]	NICOTINIC ACID AND DERIVATIVES	4.55628	FALSE	25.0219
TG(56:6) [NL-20:4]	C10AX	TG [NL]	OTHER LIPID MODIFYING AGENTS	9.80066	FALSE	25.0219
TG(56:6) [NL-20:4]	C10AX06	TG [NL]	OMEGA-3-TRIGLYCERIDES INCL. OTHER ESTERS AND ACIDS	21.7272	FALSE	25.0219
TG(56:6) [NL-20:4]	C10BA02	TG [NL]	SIMVASTATIN AND EZETIMIBE	21.3645	FALSE	25.0219
TG(56:6) [NL-20:4]	D	TG [NL]	DERMATOLOGICALS	6.9822	FALSE	25.0219
TG(56:6) [NL-20:4]	D07A	TG [NL]	CORTICOSTEROIDS, PLAIN	4.77556	FALSE	25.0219
TG(56:6) [NL-20:4]	G03	TG [NL]	SEX HORMONES AND MODULATORS OF THE GENITAL SYSTEM	5.5118	FALSE	25.0219
TG(56:6) [NL-20:4]	G03BA	TG [NL]	3-OXOANDROSTEN (4) DERIVATIVES	2.9616	FALSE	25.0219
TG(56:6) [NL-20:4]	G03C	TG [NL]	ESTROGENS	13.9699	FALSE	25.0219
TG(56:6) [NL-20:4]	G03CA	TG [NL]	NATURAL AND SEMISYNTHETIC ESTROGENS, PLAIN	13.2623	FALSE	25.0219
TG(56:6) [NL-20:4]	G03DA	TG [NL]	PREGNEN (4) DERIVATIVES	6.21159	FALSE	25.0219
TG(56:6) [NL-20:4]	G04BD	TG [NL]	DRUGS FOR URINARY FREQUENCY AND INCONTINENCE	7.72853	FALSE	25.0219
TG(56:6) [NL-20:4]	G04BE	TG [NL]	DRUGS USED IN ERECTILE DYSFUNCTION	4.61366	FALSE	25.0219
TG(56:6) [NL-20:4]	G04CA	TG [NL]	ALPHA-ADRENORECEPTOR ANTAGONISTS	9.5999	FALSE	25.0219
TG(56:6) [NL-20:4]	G04CB	TG [NL]	TESTOSTERONE-5-ALPHA REDUCTASE INHIBITORS	5.82484	FALSE	25.0219
TG(56:6) [NL-20:4]	G04CX02	TG [NL]	SABALIS SERRULATAE FRUCTUS	3.94385	FALSE	25.0219
TG(56:6) [NL-20:4]	H	TG [NL]	SYSTEMIC HORMONAL PREPARATIONS, EXCL. SEX HORMONES AND INSULINS	4.00334	FALSE	25.0219
TG(56:6) [NL-20:4]	H03AA	TG [NL]	THYROID HORMONES	7.56654	FALSE	25.0219
TG(56:6) [NL-20:4]	J01	TG [NL]	ANTIBACTERIALS FOR SYSTEMIC USE	2.63802	FALSE	25.0219
TG(56:6) [NL-20:4]	L	TG [NL]	ANTINEOPLASTIC AND IMMUNOMODULATING AGENTS	2.96268	FALSE	25.0219
TG(56:6) [NL-20:4]	M	TG [NL]	MUSCULO-SKELETAL SYSTEM	3.60862	FALSE	25.0219
TG(56:6) [NL-20:4]	M01AB	TG [NL]	ACETIC ACID DERIVATIVES AND RELATED SUBSTANCES	3.44263	FALSE	25.0219
TG(56:6) [NL-20:4]	M01AC	TG [NL]	OXICAMS	3.51609	FALSE	25.0219
TG(56:6) [NL-20:4]	M01AE	TG [NL]	PROPIONIC ACID DERIVATIVES	7.58581	FALSE	25.0219
TG(56:6) [NL-20:4]	M01AE01	TG [NL]	IBUPROFEN	3.53124	FALSE	25.0219
TG(56:6) [NL-20:4]	M01AH	TG [NL]	COXIBS	4.42054	FALSE	25.0219
TG(56:6) [NL-20:4]	M01AX	TG [NL]	OTHER ANTIINFLAMMATORY AND ANTIRHEUMATIC AGENTS, NON-STEROIDS	8.57018	FALSE	25.0219
TG(56:6) [NL-20:4]	M04A	TG [NL]	ANTIGOUT PREPARATIONS	2.34207	FALSE	25.0219
TG(56:6) [NL-20:4]	M05BA	TG [NL]	BISPHOSPHONATES	13.1997	FALSE	25.0219
TG(56:6) [NL-20:4]	N	TG [NL]	NERVOUS SYSTEM	5.70166	FALSE	25.0219
TG(56:6) [NL-20:4]	N02	TG [NL]	ANALGESICS	2.7172	FALSE	25.0219
TG(56:6) [NL-20:4]	N02BA	TG [NL]	SALICYLIC ACID AND DERIVATIVES	9.55315	FALSE	25.0219
TG(56:6) [NL-20:4]	N02BE	TG [NL]	ANILIDES	6.8661	FALSE	25.0219
TG(56:6) [NL-20:4]	N03AX	TG [NL]	OTHER ANTIEPILEPTICS	4.68747	FALSE	25.0219
TG(56:6) [NL-20:4]	N05BA	TG [NL]	BENZODIAZEPINE DERIVATIVES	3.89048	FALSE	25.0219
TG(56:6) [NL-20:4]	N05CF	TG [NL]	BENZODIAZEPINE RELATED DRUGS	4.20374	FALSE	25.0219
TG(56:6) [NL-20:4]	N05CH	TG [NL]	MELATONIN RECEPTOR AGONISTS	3.38801	FALSE	25.0219
TG(56:6) [NL-20:4]	N06	TG [NL]	PSYCHOANALEPTICS	5.13271	FALSE	25.0219
TG(56:6) [NL-20:4]	N06AB	TG [NL]	SELECTIVE SEROTONIN REUPTAKE INHIBITORS	6.11254	FALSE	25.0219
TG(56:6) [NL-20:4]	N06AX	TG [NL]	OTHER ANTIDEPRESSANTS	7.45688	FALSE	25.0219
TG(56:6) [NL-20:4]	R	TG [NL]	RESPIRATORY SYSTEM	4.66444	FALSE	25.0219
TG(56:6) [NL-20:4]	R01	TG [NL]	NASAL PREPARATIONS	5.63583	FALSE	25.0219
TG(56:6) [NL-20:4]	R01AD	TG [NL]	CORTICOSTEROIDS	6.73671	FALSE	25.0219
TG(56:6) [NL-20:4]	R03A	TG [NL]	ADRENERGICS, INHALANTS	4.05221	FALSE	25.0219
TG(56:6) [NL-20:4]	R03CC	TG [NL]	SELECTIVE BETA-2-ADRENORECEPTOR AGONISTS	2.85287	FALSE	25.0219
TG(56:6) [NL-20:4]	R03DC	TG [NL]	LEUKOTRIENE RECEPTOR ANTAGONISTS	5.66541	FALSE	25.0219
TG(56:6) [NL-20:4]	R06A	TG [NL]	ANTIHISTAMINES FOR SYSTEMIC USE	5.38553	FALSE	25.0219
TG(56:6) [NL-20:4]	R06AE	TG [NL]	PIPERAZINE DERIVATIVES	5.63513	FALSE	25.0219
TG(56:6) [NL-20:4]	R06AX	TG [NL]	OTHER ANTIHISTAMINES FOR SYSTEMIC USE	6.10919	FALSE	25.0219
TG(56:6) [NL-20:4]	S01	TG [NL]	OPHTHALMOLOGICALS	6.95364	FALSE	25.0219
TG(56:6) [NL-20:4]	S01ED	TG [NL]	BETA BLOCKING AGENTS	5.32419	FALSE	25.0219
TG(56:6) [NL-20:4]	S01EE	TG [NL]	PROSTAGLANDIN ANALOGUES	5.79822	FALSE	25.0219
TG(56:6) [NL-20:4]	S01XA	TG [NL]	OTHER OPHTHALMOLOGICALS	5.1297	FALSE	25.0219
TG(56:6) [NL-22:5]	A	TG [NL]	ALIMENTARY TRACT AND METABOLISM	6.24937	FALSE	25.0219
TG(56:6) [NL-22:5]	A02BA	TG [NL]	H2-RECEPTOR ANTAGONISTS	7.57264	FALSE	25.0219
TG(56:6) [NL-22:5]	A02BC	TG [NL]	PROTON PUMP INHIBITORS	7.02904	FALSE	25.0219
TG(56:6) [NL-22:5]	A06A	TG [NL]	DRUGS FOR CONSTIPATION	6.92557	FALSE	25.0219
TG(56:6) [NL-22:5]	A06AA	TG [NL]	SOFTENERS, EMOLLIENTS	5.62323	FALSE	25.0219
TG(56:6) [NL-22:5]	A06AC	TG [NL]	BULK-FORMING LAXATIVES	4.22883	FALSE	25.0219
TG(56:6) [NL-22:5]	A06AC01	TG [NL]	ISPAGHULA (PSYLLA SEEDS)	10.9014	FALSE	25.0219
TG(56:6) [NL-22:5]	A07	TG [NL]	ANTIDIARRHEALS, INTESTINAL ANTIINFLAMMATORY/ANTIINFECTIVE AGENTS	5.97867	FALSE	25.0219
TG(56:6) [NL-22:5]	A10	TG [NL]	DRUGS USED IN DIABETES	5.74702	FALSE	25.0219
TG(56:6) [NL-22:5]	A10BA	TG [NL]	BIGUANIDES	13.7161	FALSE	25.0219
TG(56:6) [NL-22:5]	A10BB	TG [NL]	SULFONYLUREAS	3.45648	FALSE	25.0219
TG(56:6) [NL-22:5]	A11	TG [NL]	VITAMINS	9.74689	FALSE	25.0219
TG(56:6) [NL-22:5]	A11B	TG [NL]	MULTIVITAMINS, PLAIN	10.6179	FALSE	25.0219
TG(56:6) [NL-22:5]	A11G	TG [NL]	ASCORBIC ACID (VITAMIN C), INCL. COMBINATIONS	6.94587	FALSE	25.0219
TG(56:6) [NL-22:5]	A12	TG [NL]	MINERALS	7.48751	FALSE	25.0219
TG(56:6) [NL-22:5]	A12BA	TG [NL]	POTASSIUM	6.24886	FALSE	25.0219
TG(56:6) [NL-22:5]	A12CB	TG [NL]	ZINC	4.26203	FALSE	25.0219
TG(56:6) [NL-22:5]	A12CE	TG [NL]	SELENIUM	4.20913	FALSE	25.0219
TG(56:6) [NL-22:5]	B01AA	TG [NL]	VITAMIN K ANTAGONISTS	3.66175	FALSE	25.0219
TG(56:6) [NL-22:5]	B01AC	TG [NL]	PLATELET AGGREGATION INHIBITORS EXCL. HEPARIN	7.05367	FALSE	25.0219
TG(56:6) [NL-22:5]	B03A	TG [NL]	IRON PREPARATIONS	4.7768	FALSE	25.0219
TG(56:6) [NL-22:5]	B03BA	TG [NL]	VITAMIN B12 (CYANOCOBALAMIN AND ANALOGUES)	4.79119	FALSE	25.0219
TG(56:6) [NL-22:5]	B03BB	TG [NL]	FOLIC ACID AND DERIVATIVES	7.26835	FALSE	25.0219
TG(56:6) [NL-22:5]	C	TG [NL]	CARDIOVASCULAR SYSTEM	9.73913	FALSE	25.0219
TG(56:6) [NL-22:5]	C01	TG [NL]	CARDIAC THERAPY	6.15307	FALSE	25.0219
TG(56:6) [NL-22:5]	C01DA	TG [NL]	ORGANIC NITRATES	8.38009	FALSE	25.0219
TG(56:6) [NL-22:5]	C01EB	TG [NL]	OTHER CARDIAC PREPARATIONS	6.16819	FALSE	25.0219
TG(56:6) [NL-22:5]	C02	TG [NL]	ANTIHYPERTENSIVES	11.417	FALSE	25.0219
TG(56:6) [NL-22:5]	C03	TG [NL]	DIURETICS	4.67689	FALSE	25.0219
TG(56:6) [NL-22:5]	C03AA	TG [NL]	THIAZIDES, PLAIN	8.60841	FALSE	25.0219
TG(56:6) [NL-22:5]	C03CA	TG [NL]	SULFONAMIDES, PLAIN	6.56909	FALSE	25.0219
TG(56:6) [NL-22:5]	C03EA	TG [NL]	LOW-CEILING DIURETICS AND POTASSIUM-SPARING AGENTS	6.99855	FALSE	25.0219
TG(56:6) [NL-22:5]	C07A	TG [NL]	BETA BLOCKING AGENTS	2.57263	FALSE	25.0219
TG(56:6) [NL-22:5]	C07AB	TG [NL]	BETA BLOCKING AGENTS, SELECTIVE	11.5031	FALSE	25.0219
TG(56:6) [NL-22:5]	C08CA	TG [NL]	DIHYDROPYRIDINE DERIVATIVES	6.06354	FALSE	25.0219
TG(56:6) [NL-22:5]	C08D	TG [NL]	SELECTIVE CALCIUM CHANNEL BLOCKERS WITH DIRECT CARDIAC EFFECTS	6.06616	FALSE	25.0219
TG(56:6) [NL-22:5]	C09AA	TG [NL]	ACE INHIBITORS, PLAIN	7.52827	FALSE	25.0219
TG(56:6) [NL-22:5]	C09B	TG [NL]	ACE INHIBITORS, COMBINATIONS	2.12156	FALSE	25.0219
TG(56:6) [NL-22:5]	C09CA	TG [NL]	ANGIOTENSIN II RECEPTOR BLOCKERS (ARBS), PLAIN	13.3493	FALSE	25.0219
TG(56:6) [NL-22:5]	C10AA	TG [NL]	HMG COA REDUCTASE INHIBITORS	20.2652	FALSE	25.0219
TG(56:6) [NL-22:5]	C10AB	TG [NL]	FIBRATES	8.72127	FALSE	25.0219
TG(56:6) [NL-22:5]	C10AD	TG [NL]	NICOTINIC ACID AND DERIVATIVES	1.79195	FALSE	25.0219
TG(56:6) [NL-22:5]	C10AX	TG [NL]	OTHER LIPID MODIFYING AGENTS	7.80672	FALSE	25.0219
TG(56:6) [NL-22:5]	C10AX06	TG [NL]	OMEGA-3-TRIGLYCERIDES INCL. OTHER ESTERS AND ACIDS	28.5274	TRUE	25.0219
TG(56:6) [NL-22:5]	C10BA02	TG [NL]	SIMVASTATIN AND EZETIMIBE	2.14006	FALSE	25.0219
TG(56:6) [NL-22:5]	D	TG [NL]	DERMATOLOGICALS	9.21295	FALSE	25.0219
TG(56:6) [NL-22:5]	D07A	TG [NL]	CORTICOSTEROIDS, PLAIN	2.1777	FALSE	25.0219
TG(56:6) [NL-22:5]	G03	TG [NL]	SEX HORMONES AND MODULATORS OF THE GENITAL SYSTEM	4.69024	FALSE	25.0219
TG(56:6) [NL-22:5]	G03BA	TG [NL]	3-OXOANDROSTEN (4) DERIVATIVES	1.76915	FALSE	25.0219
TG(56:6) [NL-22:5]	G03C	TG [NL]	ESTROGENS	8.5999	FALSE	25.0219
TG(56:6) [NL-22:5]	G03CA	TG [NL]	NATURAL AND SEMISYNTHETIC ESTROGENS, PLAIN	4.13074	FALSE	25.0219
TG(56:6) [NL-22:5]	G03DA	TG [NL]	PREGNEN (4) DERIVATIVES	9.36285	FALSE	25.0219
TG(56:6) [NL-22:5]	G04BD	TG [NL]	DRUGS FOR URINARY FREQUENCY AND INCONTINENCE	4.06287	FALSE	25.0219
TG(56:6) [NL-22:5]	G04BE	TG [NL]	DRUGS USED IN ERECTILE DYSFUNCTION	3.66131	FALSE	25.0219
TG(56:6) [NL-22:5]	G04CA	TG [NL]	ALPHA-ADRENORECEPTOR ANTAGONISTS	9.46006	FALSE	25.0219
TG(56:6) [NL-22:5]	G04CB	TG [NL]	TESTOSTERONE-5-ALPHA REDUCTASE INHIBITORS	3.77572	FALSE	25.0219
TG(56:6) [NL-22:5]	G04CX02	TG [NL]	SABALIS SERRULATAE FRUCTUS	3.36021	FALSE	25.0219
TG(56:6) [NL-22:5]	H	TG [NL]	SYSTEMIC HORMONAL PREPARATIONS, EXCL. SEX HORMONES AND INSULINS	4.64002	FALSE	25.0219
TG(56:6) [NL-22:5]	H03AA	TG [NL]	THYROID HORMONES	8.57525	FALSE	25.0219
TG(56:6) [NL-22:5]	J01	TG [NL]	ANTIBACTERIALS FOR SYSTEMIC USE	6.84663	FALSE	25.0219
TG(56:6) [NL-22:5]	L	TG [NL]	ANTINEOPLASTIC AND IMMUNOMODULATING AGENTS	5.57653	FALSE	25.0219
TG(56:6) [NL-22:5]	M	TG [NL]	MUSCULO-SKELETAL SYSTEM	4.41216	FALSE	25.0219
TG(56:6) [NL-22:5]	M01AB	TG [NL]	ACETIC ACID DERIVATIVES AND RELATED SUBSTANCES	3.85894	FALSE	25.0219
TG(56:6) [NL-22:5]	M01AC	TG [NL]	OXICAMS	4.31428	FALSE	25.0219
TG(56:6) [NL-22:5]	M01AE	TG [NL]	PROPIONIC ACID DERIVATIVES	4.71145	FALSE	25.0219
TG(56:6) [NL-22:5]	M01AE01	TG [NL]	IBUPROFEN	4.65112	FALSE	25.0219
TG(56:6) [NL-22:5]	M01AH	TG [NL]	COXIBS	5.08291	FALSE	25.0219
TG(56:6) [NL-22:5]	M01AX	TG [NL]	OTHER ANTIINFLAMMATORY AND ANTIRHEUMATIC AGENTS, NON-STEROIDS	7.97458	FALSE	25.0219
TG(56:6) [NL-22:5]	M04A	TG [NL]	ANTIGOUT PREPARATIONS	6.01904	FALSE	25.0219
TG(56:6) [NL-22:5]	M05BA	TG [NL]	BISPHOSPHONATES	8.78065	FALSE	25.0219
TG(56:6) [NL-22:5]	N	TG [NL]	NERVOUS SYSTEM	3.80932	FALSE	25.0219
TG(56:6) [NL-22:5]	N02	TG [NL]	ANALGESICS	4.00243	FALSE	25.0219
TG(56:6) [NL-22:5]	N02BA	TG [NL]	SALICYLIC ACID AND DERIVATIVES	12.9248	FALSE	25.0219
TG(56:6) [NL-22:5]	N02BE	TG [NL]	ANILIDES	6.26662	FALSE	25.0219
TG(56:6) [NL-22:5]	N03AX	TG [NL]	OTHER ANTIEPILEPTICS	6.63605	FALSE	25.0219
TG(56:6) [NL-22:5]	N05BA	TG [NL]	BENZODIAZEPINE DERIVATIVES	3.25212	FALSE	25.0219
TG(56:6) [NL-22:5]	N05CF	TG [NL]	BENZODIAZEPINE RELATED DRUGS	3.91588	FALSE	25.0219
TG(56:6) [NL-22:5]	N05CH	TG [NL]	MELATONIN RECEPTOR AGONISTS	2.22014	FALSE	25.0219
TG(56:6) [NL-22:5]	N06	TG [NL]	PSYCHOANALEPTICS	6.41644	FALSE	25.0219
TG(56:6) [NL-22:5]	N06AB	TG [NL]	SELECTIVE SEROTONIN REUPTAKE INHIBITORS	8.86667	FALSE	25.0219
TG(56:6) [NL-22:5]	N06AX	TG [NL]	OTHER ANTIDEPRESSANTS	6.04743	FALSE	25.0219
TG(56:6) [NL-22:5]	R	TG [NL]	RESPIRATORY SYSTEM	3.40425	FALSE	25.0219
TG(56:6) [NL-22:5]	R01	TG [NL]	NASAL PREPARATIONS	3.01847	FALSE	25.0219
TG(56:6) [NL-22:5]	R01AD	TG [NL]	CORTICOSTEROIDS	7.59792	FALSE	25.0219
TG(56:6) [NL-22:5]	R03A	TG [NL]	ADRENERGICS, INHALANTS	4.6703	FALSE	25.0219
TG(56:6) [NL-22:5]	R03CC	TG [NL]	SELECTIVE BETA-2-ADRENORECEPTOR AGONISTS	4.66966	FALSE	25.0219
TG(56:6) [NL-22:5]	R03DC	TG [NL]	LEUKOTRIENE RECEPTOR ANTAGONISTS	7.49482	FALSE	25.0219
TG(56:6) [NL-22:5]	R06A	TG [NL]	ANTIHISTAMINES FOR SYSTEMIC USE	2.26365	FALSE	25.0219
TG(56:6) [NL-22:5]	R06AE	TG [NL]	PIPERAZINE DERIVATIVES	4.32595	FALSE	25.0219
TG(56:6) [NL-22:5]	R06AX	TG [NL]	OTHER ANTIHISTAMINES FOR SYSTEMIC USE	4.498	FALSE	25.0219
TG(56:6) [NL-22:5]	S01	TG [NL]	OPHTHALMOLOGICALS	8.22079	FALSE	25.0219
TG(56:6) [NL-22:5]	S01ED	TG [NL]	BETA BLOCKING AGENTS	7.17537	FALSE	25.0219
TG(56:6) [NL-22:5]	S01EE	TG [NL]	PROSTAGLANDIN ANALOGUES	6.8305	FALSE	25.0219
TG(56:6) [NL-22:5]	S01XA	TG [NL]	OTHER OPHTHALMOLOGICALS	3.09031	FALSE	25.0219
TG(56:6) [SIM]	A	TG [SIM]	ALIMENTARY TRACT AND METABOLISM	8.30539	FALSE	25.0219
TG(56:6) [SIM]	A02BA	TG [SIM]	H2-RECEPTOR ANTAGONISTS	5.34476	FALSE	25.0219
TG(56:6) [SIM]	A02BC	TG [SIM]	PROTON PUMP INHIBITORS	8.40478	FALSE	25.0219
TG(56:6) [SIM]	A06A	TG [SIM]	DRUGS FOR CONSTIPATION	6.42749	FALSE	25.0219
TG(56:6) [SIM]	A06AA	TG [SIM]	SOFTENERS, EMOLLIENTS	6.04951	FALSE	25.0219
TG(56:6) [SIM]	A06AC	TG [SIM]	BULK-FORMING LAXATIVES	5.53677	FALSE	25.0219
TG(56:6) [SIM]	A06AC01	TG [SIM]	ISPAGHULA (PSYLLA SEEDS)	8.3835	FALSE	25.0219
TG(56:6) [SIM]	A07	TG [SIM]	ANTIDIARRHEALS, INTESTINAL ANTIINFLAMMATORY/ANTIINFECTIVE AGENTS	4.65614	FALSE	25.0219
TG(56:6) [SIM]	A10	TG [SIM]	DRUGS USED IN DIABETES	9.90801	FALSE	25.0219
TG(56:6) [SIM]	A10BA	TG [SIM]	BIGUANIDES	20.4003	FALSE	25.0219
TG(56:6) [SIM]	A10BB	TG [SIM]	SULFONYLUREAS	4.25676	FALSE	25.0219
TG(56:6) [SIM]	A11	TG [SIM]	VITAMINS	12.3189	FALSE	25.0219
TG(56:6) [SIM]	A11B	TG [SIM]	MULTIVITAMINS, PLAIN	9.74685	FALSE	25.0219
TG(56:6) [SIM]	A11G	TG [SIM]	ASCORBIC ACID (VITAMIN C), INCL. COMBINATIONS	8.79386	FALSE	25.0219
TG(56:6) [SIM]	A12	TG [SIM]	MINERALS	9.74454	FALSE	25.0219
TG(56:6) [SIM]	A12BA	TG [SIM]	POTASSIUM	6.4792	FALSE	25.0219
TG(56:6) [SIM]	A12CB	TG [SIM]	ZINC	6.39067	FALSE	25.0219
TG(56:6) [SIM]	A12CE	TG [SIM]	SELENIUM	4.56969	FALSE	25.0219
TG(56:6) [SIM]	B01AA	TG [SIM]	VITAMIN K ANTAGONISTS	4.55119	FALSE	25.0219
TG(56:6) [SIM]	B01AC	TG [SIM]	PLATELET AGGREGATION INHIBITORS EXCL. HEPARIN	8.62476	FALSE	25.0219
TG(56:6) [SIM]	B03A	TG [SIM]	IRON PREPARATIONS	2.73924	FALSE	25.0219
TG(56:6) [SIM]	B03BA	TG [SIM]	VITAMIN B12 (CYANOCOBALAMIN AND ANALOGUES)	6.28778	FALSE	25.0219
TG(56:6) [SIM]	B03BB	TG [SIM]	FOLIC ACID AND DERIVATIVES	7.81148	FALSE	25.0219
TG(56:6) [SIM]	C	TG [SIM]	CARDIOVASCULAR SYSTEM	17.5689	FALSE	25.0219
TG(56:6) [SIM]	C01	TG [SIM]	CARDIAC THERAPY	10.0906	FALSE	25.0219
TG(56:6) [SIM]	C01DA	TG [SIM]	ORGANIC NITRATES	6.5708	FALSE	25.0219
TG(56:6) [SIM]	C01EB	TG [SIM]	OTHER CARDIAC PREPARATIONS	7.74593	FALSE	25.0219
TG(56:6) [SIM]	C02	TG [SIM]	ANTIHYPERTENSIVES	9.92072	FALSE	25.0219
TG(56:6) [SIM]	C03	TG [SIM]	DIURETICS	7.4786	FALSE	25.0219
TG(56:6) [SIM]	C03AA	TG [SIM]	THIAZIDES, PLAIN	9.75573	FALSE	25.0219
TG(56:6) [SIM]	C03CA	TG [SIM]	SULFONAMIDES, PLAIN	7.2692	FALSE	25.0219
TG(56:6) [SIM]	C03EA	TG [SIM]	LOW-CEILING DIURETICS AND POTASSIUM-SPARING AGENTS	6.60617	FALSE	25.0219
TG(56:6) [SIM]	C07A	TG [SIM]	BETA BLOCKING AGENTS	3.76238	FALSE	25.0219
TG(56:6) [SIM]	C07AB	TG [SIM]	BETA BLOCKING AGENTS, SELECTIVE	10.1016	FALSE	25.0219
TG(56:6) [SIM]	C08CA	TG [SIM]	DIHYDROPYRIDINE DERIVATIVES	8.2254	FALSE	25.0219
TG(56:6) [SIM]	C08D	TG [SIM]	SELECTIVE CALCIUM CHANNEL BLOCKERS WITH DIRECT CARDIAC EFFECTS	8.24469	FALSE	25.0219
TG(56:6) [SIM]	C09AA	TG [SIM]	ACE INHIBITORS, PLAIN	9.599	FALSE	25.0219
TG(56:6) [SIM]	C09B	TG [SIM]	ACE INHIBITORS, COMBINATIONS	2.82979	FALSE	25.0219
TG(56:6) [SIM]	C09CA	TG [SIM]	ANGIOTENSIN II RECEPTOR BLOCKERS (ARBS), PLAIN	10.8489	FALSE	25.0219
TG(56:6) [SIM]	C10AA	TG [SIM]	HMG COA REDUCTASE INHIBITORS	32.4176	TRUE	25.0219
TG(56:6) [SIM]	C10AB	TG [SIM]	FIBRATES	5.01106	FALSE	25.0219
TG(56:6) [SIM]	C10AD	TG [SIM]	NICOTINIC ACID AND DERIVATIVES	3.20766	FALSE	25.0219
TG(56:6) [SIM]	C10AX	TG [SIM]	OTHER LIPID MODIFYING AGENTS	7.50619	FALSE	25.0219
TG(56:6) [SIM]	C10AX06	TG [SIM]	OMEGA-3-TRIGLYCERIDES INCL. OTHER ESTERS AND ACIDS	14.305	FALSE	25.0219
TG(56:6) [SIM]	C10BA02	TG [SIM]	SIMVASTATIN AND EZETIMIBE	13.0085	FALSE	25.0219
TG(56:6) [SIM]	D	TG [SIM]	DERMATOLOGICALS	9.15887	FALSE	25.0219
TG(56:6) [SIM]	D07A	TG [SIM]	CORTICOSTEROIDS, PLAIN	0.186984	FALSE	25.0219
TG(56:6) [SIM]	G03	TG [SIM]	SEX HORMONES AND MODULATORS OF THE GENITAL SYSTEM	3.704	FALSE	25.0219
TG(56:6) [SIM]	G03BA	TG [SIM]	3-OXOANDROSTEN (4) DERIVATIVES	1.6296	FALSE	25.0219
TG(56:6) [SIM]	G03C	TG [SIM]	ESTROGENS	10.8881	FALSE	25.0219
TG(56:6) [SIM]	G03CA	TG [SIM]	NATURAL AND SEMISYNTHETIC ESTROGENS, PLAIN	8.54635	FALSE	25.0219
TG(56:6) [SIM]	G03DA	TG [SIM]	PREGNEN (4) DERIVATIVES	8.69102	FALSE	25.0219
TG(56:6) [SIM]	G04BD	TG [SIM]	DRUGS FOR URINARY FREQUENCY AND INCONTINENCE	9.99525	FALSE	25.0219
TG(56:6) [SIM]	G04BE	TG [SIM]	DRUGS USED IN ERECTILE DYSFUNCTION	3.20985	FALSE	25.0219
TG(56:6) [SIM]	G04CA	TG [SIM]	ALPHA-ADRENORECEPTOR ANTAGONISTS	9.59406	FALSE	25.0219
TG(56:6) [SIM]	G04CB	TG [SIM]	TESTOSTERONE-5-ALPHA REDUCTASE INHIBITORS	5.56597	FALSE	25.0219
TG(56:6) [SIM]	G04CX02	TG [SIM]	SABALIS SERRULATAE FRUCTUS	1.82593	FALSE	25.0219
TG(56:6) [SIM]	H	TG [SIM]	SYSTEMIC HORMONAL PREPARATIONS, EXCL. SEX HORMONES AND INSULINS	3.86336	FALSE	25.0219
TG(56:6) [SIM]	H03AA	TG [SIM]	THYROID HORMONES	7.79511	FALSE	25.0219
TG(56:6) [SIM]	J01	TG [SIM]	ANTIBACTERIALS FOR SYSTEMIC USE	4.79847	FALSE	25.0219
TG(56:6) [SIM]	L	TG [SIM]	ANTINEOPLASTIC AND IMMUNOMODULATING AGENTS	4.50283	FALSE	25.0219
TG(56:6) [SIM]	M	TG [SIM]	MUSCULO-SKELETAL SYSTEM	4.72883	FALSE	25.0219
TG(56:6) [SIM]	M01AB	TG [SIM]	ACETIC ACID DERIVATIVES AND RELATED SUBSTANCES	3.14252	FALSE	25.0219
TG(56:6) [SIM]	M01AC	TG [SIM]	OXICAMS	5.75403	FALSE	25.0219
TG(56:6) [SIM]	M01AE	TG [SIM]	PROPIONIC ACID DERIVATIVES	9.20497	FALSE	25.0219
TG(56:6) [SIM]	M01AE01	TG [SIM]	IBUPROFEN	4.187	FALSE	25.0219
TG(56:6) [SIM]	M01AH	TG [SIM]	COXIBS	3.36019	FALSE	25.0219
TG(56:6) [SIM]	M01AX	TG [SIM]	OTHER ANTIINFLAMMATORY AND ANTIRHEUMATIC AGENTS, NON-STEROIDS	7.81836	FALSE	25.0219
TG(56:6) [SIM]	M04A	TG [SIM]	ANTIGOUT PREPARATIONS	1.58099	FALSE	25.0219
TG(56:6) [SIM]	M05BA	TG [SIM]	BISPHOSPHONATES	18.0454	FALSE	25.0219
TG(56:6) [SIM]	N	TG [SIM]	NERVOUS SYSTEM	4.53476	FALSE	25.0219
TG(56:6) [SIM]	N02	TG [SIM]	ANALGESICS	4.7833	FALSE	25.0219
TG(56:6) [SIM]	N02BA	TG [SIM]	SALICYLIC ACID AND DERIVATIVES	13.1683	FALSE	25.0219
TG(56:6) [SIM]	N02BE	TG [SIM]	ANILIDES	7.19225	FALSE	25.0219
TG(56:6) [SIM]	N03AX	TG [SIM]	OTHER ANTIEPILEPTICS	6.37157	FALSE	25.0219
TG(56:6) [SIM]	N05BA	TG [SIM]	BENZODIAZEPINE DERIVATIVES	3.80619	FALSE	25.0219
TG(56:6) [SIM]	N05CF	TG [SIM]	BENZODIAZEPINE RELATED DRUGS	3.84277	FALSE	25.0219
TG(56:6) [SIM]	N05CH	TG [SIM]	MELATONIN RECEPTOR AGONISTS	4.02839	FALSE	25.0219
TG(56:6) [SIM]	N06	TG [SIM]	PSYCHOANALEPTICS	4.76109	FALSE	25.0219
TG(56:6) [SIM]	N06AB	TG [SIM]	SELECTIVE SEROTONIN REUPTAKE INHIBITORS	7.63668	FALSE	25.0219
TG(56:6) [SIM]	N06AX	TG [SIM]	OTHER ANTIDEPRESSANTS	6.12238	FALSE	25.0219
TG(56:6) [SIM]	R	TG [SIM]	RESPIRATORY SYSTEM	3.72223	FALSE	25.0219
TG(56:6) [SIM]	R01	TG [SIM]	NASAL PREPARATIONS	1.74047	FALSE	25.0219
TG(56:6) [SIM]	R01AD	TG [SIM]	CORTICOSTEROIDS	7.89758	FALSE	25.0219
TG(56:6) [SIM]	R03A	TG [SIM]	ADRENERGICS, INHALANTS	3.16531	FALSE	25.0219
TG(56:6) [SIM]	R03CC	TG [SIM]	SELECTIVE BETA-2-ADRENORECEPTOR AGONISTS	3.89549	FALSE	25.0219
TG(56:6) [SIM]	R03DC	TG [SIM]	LEUKOTRIENE RECEPTOR ANTAGONISTS	4.84957	FALSE	25.0219
TG(56:6) [SIM]	R06A	TG [SIM]	ANTIHISTAMINES FOR SYSTEMIC USE	3.4948	FALSE	25.0219
TG(56:6) [SIM]	R06AE	TG [SIM]	PIPERAZINE DERIVATIVES	4.98578	FALSE	25.0219
TG(56:6) [SIM]	R06AX	TG [SIM]	OTHER ANTIHISTAMINES FOR SYSTEMIC USE	5.49768	FALSE	25.0219
TG(56:6) [SIM]	S01	TG [SIM]	OPHTHALMOLOGICALS	8.34112	FALSE	25.0219
TG(56:6) [SIM]	S01ED	TG [SIM]	BETA BLOCKING AGENTS	8.34982	FALSE	25.0219
TG(56:6) [SIM]	S01EE	TG [SIM]	PROSTAGLANDIN ANALOGUES	7.0217	FALSE	25.0219
TG(56:6) [SIM]	S01XA	TG [SIM]	OTHER OPHTHALMOLOGICALS	5.40909	FALSE	25.0219
TG(56:7) [NL-20:4]	A	TG [NL]	ALIMENTARY TRACT AND METABOLISM	6.16959	FALSE	25.0219
TG(56:7) [NL-20:4]	A02BA	TG [NL]	H2-RECEPTOR ANTAGONISTS	5.83878	FALSE	25.0219
TG(56:7) [NL-20:4]	A02BC	TG [NL]	PROTON PUMP INHIBITORS	11.2588	FALSE	25.0219
TG(56:7) [NL-20:4]	A06A	TG [NL]	DRUGS FOR CONSTIPATION	7.60716	FALSE	25.0219
TG(56:7) [NL-20:4]	A06AA	TG [NL]	SOFTENERS, EMOLLIENTS	6.9143	FALSE	25.0219
TG(56:7) [NL-20:4]	A06AC	TG [NL]	BULK-FORMING LAXATIVES	9.08133	FALSE	25.0219
TG(56:7) [NL-20:4]	A06AC01	TG [NL]	ISPAGHULA (PSYLLA SEEDS)	5.96422	FALSE	25.0219
TG(56:7) [NL-20:4]	A07	TG [NL]	ANTIDIARRHEALS, INTESTINAL ANTIINFLAMMATORY/ANTIINFECTIVE AGENTS	3.44029	FALSE	25.0219
TG(56:7) [NL-20:4]	A10	TG [NL]	DRUGS USED IN DIABETES	16.5114	FALSE	25.0219
TG(56:7) [NL-20:4]	A10BA	TG [NL]	BIGUANIDES	20.117	FALSE	25.0219
TG(56:7) [NL-20:4]	A10BB	TG [NL]	SULFONYLUREAS	7.75273	FALSE	25.0219
TG(56:7) [NL-20:4]	A11	TG [NL]	VITAMINS	12.1476	FALSE	25.0219
TG(56:7) [NL-20:4]	A11B	TG [NL]	MULTIVITAMINS, PLAIN	10.0821	FALSE	25.0219
TG(56:7) [NL-20:4]	A11G	TG [NL]	ASCORBIC ACID (VITAMIN C), INCL. COMBINATIONS	10.4228	FALSE	25.0219
TG(56:7) [NL-20:4]	A12	TG [NL]	MINERALS	12.0909	FALSE	25.0219
TG(56:7) [NL-20:4]	A12BA	TG [NL]	POTASSIUM	6.96598	FALSE	25.0219
TG(56:7) [NL-20:4]	A12CB	TG [NL]	ZINC	7.80592	FALSE	25.0219
TG(56:7) [NL-20:4]	A12CE	TG [NL]	SELENIUM	6.0694	FALSE	25.0219
TG(56:7) [NL-20:4]	B01AA	TG [NL]	VITAMIN K ANTAGONISTS	4.67654	FALSE	25.0219
TG(56:7) [NL-20:4]	B01AC	TG [NL]	PLATELET AGGREGATION INHIBITORS EXCL. HEPARIN	8.19894	FALSE	25.0219
TG(56:7) [NL-20:4]	B03A	TG [NL]	IRON PREPARATIONS	2.84812	FALSE	25.0219
TG(56:7) [NL-20:4]	B03BA	TG [NL]	VITAMIN B12 (CYANOCOBALAMIN AND ANALOGUES)	11.3376	FALSE	25.0219
TG(56:7) [NL-20:4]	B03BB	TG [NL]	FOLIC ACID AND DERIVATIVES	7.87929	FALSE	25.0219
TG(56:7) [NL-20:4]	C	TG [NL]	CARDIOVASCULAR SYSTEM	22.0284	FALSE	25.0219
TG(56:7) [NL-20:4]	C01	TG [NL]	CARDIAC THERAPY	9.91438	FALSE	25.0219
TG(56:7) [NL-20:4]	C01DA	TG [NL]	ORGANIC NITRATES	9.60208	FALSE	25.0219
TG(56:7) [NL-20:4]	C01EB	TG [NL]	OTHER CARDIAC PREPARATIONS	14.858	FALSE	25.0219
TG(56:7) [NL-20:4]	C02	TG [NL]	ANTIHYPERTENSIVES	8.27927	FALSE	25.0219
TG(56:7) [NL-20:4]	C03	TG [NL]	DIURETICS	8.35011	FALSE	25.0219
TG(56:7) [NL-20:4]	C03AA	TG [NL]	THIAZIDES, PLAIN	10.0827	FALSE	25.0219
TG(56:7) [NL-20:4]	C03CA	TG [NL]	SULFONAMIDES, PLAIN	8.25017	FALSE	25.0219
TG(56:7) [NL-20:4]	C03EA	TG [NL]	LOW-CEILING DIURETICS AND POTASSIUM-SPARING AGENTS	11.3006	FALSE	25.0219
TG(56:7) [NL-20:4]	C07A	TG [NL]	BETA BLOCKING AGENTS	6.38789	FALSE	25.0219
TG(56:7) [NL-20:4]	C07AB	TG [NL]	BETA BLOCKING AGENTS, SELECTIVE	10.4519	FALSE	25.0219
TG(56:7) [NL-20:4]	C08CA	TG [NL]	DIHYDROPYRIDINE DERIVATIVES	9.90889	FALSE	25.0219
TG(56:7) [NL-20:4]	C08D	TG [NL]	SELECTIVE CALCIUM CHANNEL BLOCKERS WITH DIRECT CARDIAC EFFECTS	7.43756	FALSE	25.0219
TG(56:7) [NL-20:4]	C09AA	TG [NL]	ACE INHIBITORS, PLAIN	10.1635	FALSE	25.0219
TG(56:7) [NL-20:4]	C09B	TG [NL]	ACE INHIBITORS, COMBINATIONS	7.11672	FALSE	25.0219
TG(56:7) [NL-20:4]	C09CA	TG [NL]	ANGIOTENSIN II RECEPTOR BLOCKERS (ARBS), PLAIN	9.43359	FALSE	25.0219
TG(56:7) [NL-20:4]	C10AA	TG [NL]	HMG COA REDUCTASE INHIBITORS	35.3928	TRUE	25.0219
TG(56:7) [NL-20:4]	C10AB	TG [NL]	FIBRATES	9.31159	FALSE	25.0219
TG(56:7) [NL-20:4]	C10AD	TG [NL]	NICOTINIC ACID AND DERIVATIVES	4.65441	FALSE	25.0219
TG(56:7) [NL-20:4]	C10AX	TG [NL]	OTHER LIPID MODIFYING AGENTS	8.94399	FALSE	25.0219
TG(56:7) [NL-20:4]	C10AX06	TG [NL]	OMEGA-3-TRIGLYCERIDES INCL. OTHER ESTERS AND ACIDS	28.4214	TRUE	25.0219
TG(56:7) [NL-20:4]	C10BA02	TG [NL]	SIMVASTATIN AND EZETIMIBE	21.2281	FALSE	25.0219
TG(56:7) [NL-20:4]	D	TG [NL]	DERMATOLOGICALS	7.1587	FALSE	25.0219
TG(56:7) [NL-20:4]	D07A	TG [NL]	CORTICOSTEROIDS, PLAIN	5.54635	FALSE	25.0219
TG(56:7) [NL-20:4]	G03	TG [NL]	SEX HORMONES AND MODULATORS OF THE GENITAL SYSTEM	8.97921	FALSE	25.0219
TG(56:7) [NL-20:4]	G03BA	TG [NL]	3-OXOANDROSTEN (4) DERIVATIVES	5.15083	FALSE	25.0219
TG(56:7) [NL-20:4]	G03C	TG [NL]	ESTROGENS	10.518	FALSE	25.0219
TG(56:7) [NL-20:4]	G03CA	TG [NL]	NATURAL AND SEMISYNTHETIC ESTROGENS, PLAIN	14.4488	FALSE	25.0219
TG(56:7) [NL-20:4]	G03DA	TG [NL]	PREGNEN (4) DERIVATIVES	8.86648	FALSE	25.0219
TG(56:7) [NL-20:4]	G04BD	TG [NL]	DRUGS FOR URINARY FREQUENCY AND INCONTINENCE	13.9869	FALSE	25.0219
TG(56:7) [NL-20:4]	G04BE	TG [NL]	DRUGS USED IN ERECTILE DYSFUNCTION	5.30904	FALSE	25.0219
TG(56:7) [NL-20:4]	G04CA	TG [NL]	ALPHA-ADRENORECEPTOR ANTAGONISTS	8.90984	FALSE	25.0219
TG(56:7) [NL-20:4]	G04CB	TG [NL]	TESTOSTERONE-5-ALPHA REDUCTASE INHIBITORS	5.67104	FALSE	25.0219
TG(56:7) [NL-20:4]	G04CX02	TG [NL]	SABALIS SERRULATAE FRUCTUS	1.37583	FALSE	25.0219
TG(56:7) [NL-20:4]	H	TG [NL]	SYSTEMIC HORMONAL PREPARATIONS, EXCL. SEX HORMONES AND INSULINS	3.81596	FALSE	25.0219
TG(56:7) [NL-20:4]	H03AA	TG [NL]	THYROID HORMONES	6.65318	FALSE	25.0219
TG(56:7) [NL-20:4]	J01	TG [NL]	ANTIBACTERIALS FOR SYSTEMIC USE	4.19699	FALSE	25.0219
TG(56:7) [NL-20:4]	L	TG [NL]	ANTINEOPLASTIC AND IMMUNOMODULATING AGENTS	3.4858	FALSE	25.0219
TG(56:7) [NL-20:4]	M	TG [NL]	MUSCULO-SKELETAL SYSTEM	4.95903	FALSE	25.0219
TG(56:7) [NL-20:4]	M01AB	TG [NL]	ACETIC ACID DERIVATIVES AND RELATED SUBSTANCES	4.16826	FALSE	25.0219
TG(56:7) [NL-20:4]	M01AC	TG [NL]	OXICAMS	5.83093	FALSE	25.0219
TG(56:7) [NL-20:4]	M01AE	TG [NL]	PROPIONIC ACID DERIVATIVES	7.9466	FALSE	25.0219
TG(56:7) [NL-20:4]	M01AE01	TG [NL]	IBUPROFEN	5.58967	FALSE	25.0219
TG(56:7) [NL-20:4]	M01AH	TG [NL]	COXIBS	4.64809	FALSE	25.0219
TG(56:7) [NL-20:4]	M01AX	TG [NL]	OTHER ANTIINFLAMMATORY AND ANTIRHEUMATIC AGENTS, NON-STEROIDS	10.5698	FALSE	25.0219
TG(56:7) [NL-20:4]	M04A	TG [NL]	ANTIGOUT PREPARATIONS	2.35295	FALSE	25.0219
TG(56:7) [NL-20:4]	M05BA	TG [NL]	BISPHOSPHONATES	20.6411	FALSE	25.0219
TG(56:7) [NL-20:4]	N	TG [NL]	NERVOUS SYSTEM	5.71928	FALSE	25.0219
TG(56:7) [NL-20:4]	N02	TG [NL]	ANALGESICS	2.98323	FALSE	25.0219
TG(56:7) [NL-20:4]	N02BA	TG [NL]	SALICYLIC ACID AND DERIVATIVES	10.0366	FALSE	25.0219
TG(56:7) [NL-20:4]	N02BE	TG [NL]	ANILIDES	7.86505	FALSE	25.0219
TG(56:7) [NL-20:4]	N03AX	TG [NL]	OTHER ANTIEPILEPTICS	6.49192	FALSE	25.0219
TG(56:7) [NL-20:4]	N05BA	TG [NL]	BENZODIAZEPINE DERIVATIVES	5.31303	FALSE	25.0219
TG(56:7) [NL-20:4]	N05CF	TG [NL]	BENZODIAZEPINE RELATED DRUGS	5.3742	FALSE	25.0219
TG(56:7) [NL-20:4]	N05CH	TG [NL]	MELATONIN RECEPTOR AGONISTS	3.9456	FALSE	25.0219
TG(56:7) [NL-20:4]	N06	TG [NL]	PSYCHOANALEPTICS	6.81422	FALSE	25.0219
TG(56:7) [NL-20:4]	N06AB	TG [NL]	SELECTIVE SEROTONIN REUPTAKE INHIBITORS	9.64023	FALSE	25.0219
TG(56:7) [NL-20:4]	N06AX	TG [NL]	OTHER ANTIDEPRESSANTS	8.17971	FALSE	25.0219
TG(56:7) [NL-20:4]	R	TG [NL]	RESPIRATORY SYSTEM	5.5442	FALSE	25.0219
TG(56:7) [NL-20:4]	R01	TG [NL]	NASAL PREPARATIONS	3.39198	FALSE	25.0219
TG(56:7) [NL-20:4]	R01AD	TG [NL]	CORTICOSTEROIDS	6.77143	FALSE	25.0219
TG(56:7) [NL-20:4]	R03A	TG [NL]	ADRENERGICS, INHALANTS	5.57393	FALSE	25.0219
TG(56:7) [NL-20:4]	R03CC	TG [NL]	SELECTIVE BETA-2-ADRENORECEPTOR AGONISTS	4.09269	FALSE	25.0219
TG(56:7) [NL-20:4]	R03DC	TG [NL]	LEUKOTRIENE RECEPTOR ANTAGONISTS	5.01514	FALSE	25.0219
TG(56:7) [NL-20:4]	R06A	TG [NL]	ANTIHISTAMINES FOR SYSTEMIC USE	9.15315	FALSE	25.0219
TG(56:7) [NL-20:4]	R06AE	TG [NL]	PIPERAZINE DERIVATIVES	7.43385	FALSE	25.0219
TG(56:7) [NL-20:4]	R06AX	TG [NL]	OTHER ANTIHISTAMINES FOR SYSTEMIC USE	8.18644	FALSE	25.0219
TG(56:7) [NL-20:4]	S01	TG [NL]	OPHTHALMOLOGICALS	5.34222	FALSE	25.0219
TG(56:7) [NL-20:4]	S01ED	TG [NL]	BETA BLOCKING AGENTS	6.86046	FALSE	25.0219
TG(56:7) [NL-20:4]	S01EE	TG [NL]	PROSTAGLANDIN ANALOGUES	7.05765	FALSE	25.0219
TG(56:7) [NL-20:4]	S01XA	TG [NL]	OTHER OPHTHALMOLOGICALS	3.73239	FALSE	25.0219
TG(56:7) [NL-20:5]	A	TG [NL]	ALIMENTARY TRACT AND METABOLISM	6.79039	FALSE	25.0219
TG(56:7) [NL-20:5]	A02BA	TG [NL]	H2-RECEPTOR ANTAGONISTS	7.36742	FALSE	25.0219
TG(56:7) [NL-20:5]	A02BC	TG [NL]	PROTON PUMP INHIBITORS	7.3166	FALSE	25.0219
TG(56:7) [NL-20:5]	A06A	TG [NL]	DRUGS FOR CONSTIPATION	4.90849	FALSE	25.0219
TG(56:7) [NL-20:5]	A06AA	TG [NL]	SOFTENERS, EMOLLIENTS	4.40558	FALSE	25.0219
TG(56:7) [NL-20:5]	A06AC	TG [NL]	BULK-FORMING LAXATIVES	3.80652	FALSE	25.0219
TG(56:7) [NL-20:5]	A06AC01	TG [NL]	ISPAGHULA (PSYLLA SEEDS)	4.95661	FALSE	25.0219
TG(56:7) [NL-20:5]	A07	TG [NL]	ANTIDIARRHEALS, INTESTINAL ANTIINFLAMMATORY/ANTIINFECTIVE AGENTS	2.53424	FALSE	25.0219
TG(56:7) [NL-20:5]	A10	TG [NL]	DRUGS USED IN DIABETES	4.36816	FALSE	25.0219
TG(56:7) [NL-20:5]	A10BA	TG [NL]	BIGUANIDES	11.2784	FALSE	25.0219
TG(56:7) [NL-20:5]	A10BB	TG [NL]	SULFONYLUREAS	4.05456	FALSE	25.0219
TG(56:7) [NL-20:5]	A11	TG [NL]	VITAMINS	17.2442	FALSE	25.0219
TG(56:7) [NL-20:5]	A11B	TG [NL]	MULTIVITAMINS, PLAIN	12.7735	FALSE	25.0219
TG(56:7) [NL-20:5]	A11G	TG [NL]	ASCORBIC ACID (VITAMIN C), INCL. COMBINATIONS	11.5841	FALSE	25.0219
TG(56:7) [NL-20:5]	A12	TG [NL]	MINERALS	8.19867	FALSE	25.0219
TG(56:7) [NL-20:5]	A12BA	TG [NL]	POTASSIUM	6.82966	FALSE	25.0219
TG(56:7) [NL-20:5]	A12CB	TG [NL]	ZINC	3.9398	FALSE	25.0219
TG(56:7) [NL-20:5]	A12CE	TG [NL]	SELENIUM	9.59697	FALSE	25.0219
TG(56:7) [NL-20:5]	B01AA	TG [NL]	VITAMIN K ANTAGONISTS	3.93589	FALSE	25.0219
TG(56:7) [NL-20:5]	B01AC	TG [NL]	PLATELET AGGREGATION INHIBITORS EXCL. HEPARIN	8.95749	FALSE	25.0219
TG(56:7) [NL-20:5]	B03A	TG [NL]	IRON PREPARATIONS	2.845	FALSE	25.0219
TG(56:7) [NL-20:5]	B03BA	TG [NL]	VITAMIN B12 (CYANOCOBALAMIN AND ANALOGUES)	5.93168	FALSE	25.0219
TG(56:7) [NL-20:5]	B03BB	TG [NL]	FOLIC ACID AND DERIVATIVES	7.29103	FALSE	25.0219
TG(56:7) [NL-20:5]	C	TG [NL]	CARDIOVASCULAR SYSTEM	9.21301	FALSE	25.0219
TG(56:7) [NL-20:5]	C01	TG [NL]	CARDIAC THERAPY	5.70022	FALSE	25.0219
TG(56:7) [NL-20:5]	C01DA	TG [NL]	ORGANIC NITRATES	5.91696	FALSE	25.0219
TG(56:7) [NL-20:5]	C01EB	TG [NL]	OTHER CARDIAC PREPARATIONS	12.6438	FALSE	25.0219
TG(56:7) [NL-20:5]	C02	TG [NL]	ANTIHYPERTENSIVES	7.41329	FALSE	25.0219
TG(56:7) [NL-20:5]	C03	TG [NL]	DIURETICS	4.05854	FALSE	25.0219
TG(56:7) [NL-20:5]	C03AA	TG [NL]	THIAZIDES, PLAIN	12.2009	FALSE	25.0219
TG(56:7) [NL-20:5]	C03CA	TG [NL]	SULFONAMIDES, PLAIN	5.25422	FALSE	25.0219
TG(56:7) [NL-20:5]	C03EA	TG [NL]	LOW-CEILING DIURETICS AND POTASSIUM-SPARING AGENTS	3.60035	FALSE	25.0219
TG(56:7) [NL-20:5]	C07A	TG [NL]	BETA BLOCKING AGENTS	2.26637	FALSE	25.0219
TG(56:7) [NL-20:5]	C07AB	TG [NL]	BETA BLOCKING AGENTS, SELECTIVE	6.98546	FALSE	25.0219
TG(56:7) [NL-20:5]	C08CA	TG [NL]	DIHYDROPYRIDINE DERIVATIVES	6.48015	FALSE	25.0219
TG(56:7) [NL-20:5]	C08D	TG [NL]	SELECTIVE CALCIUM CHANNEL BLOCKERS WITH DIRECT CARDIAC EFFECTS	6.09804	FALSE	25.0219
TG(56:7) [NL-20:5]	C09AA	TG [NL]	ACE INHIBITORS, PLAIN	7.71236	FALSE	25.0219
TG(56:7) [NL-20:5]	C09B	TG [NL]	ACE INHIBITORS, COMBINATIONS	3.23895	FALSE	25.0219
TG(56:7) [NL-20:5]	C09CA	TG [NL]	ANGIOTENSIN II RECEPTOR BLOCKERS (ARBS), PLAIN	9.42554	FALSE	25.0219
TG(56:7) [NL-20:5]	C10AA	TG [NL]	HMG COA REDUCTASE INHIBITORS	31.4863	TRUE	25.0219
TG(56:7) [NL-20:5]	C10AB	TG [NL]	FIBRATES	5.16872	FALSE	25.0219
TG(56:7) [NL-20:5]	C10AD	TG [NL]	NICOTINIC ACID AND DERIVATIVES	2.17102	FALSE	25.0219
TG(56:7) [NL-20:5]	C10AX	TG [NL]	OTHER LIPID MODIFYING AGENTS	3.02852	FALSE	25.0219
TG(56:7) [NL-20:5]	C10AX06	TG [NL]	OMEGA-3-TRIGLYCERIDES INCL. OTHER ESTERS AND ACIDS	52.7836	TRUE	25.0219
TG(56:7) [NL-20:5]	C10BA02	TG [NL]	SIMVASTATIN AND EZETIMIBE	7.64146	FALSE	25.0219
TG(56:7) [NL-20:5]	D	TG [NL]	DERMATOLOGICALS	8.1859	FALSE	25.0219
TG(56:7) [NL-20:5]	D07A	TG [NL]	CORTICOSTEROIDS, PLAIN	2.73918	FALSE	25.0219
TG(56:7) [NL-20:5]	G03	TG [NL]	SEX HORMONES AND MODULATORS OF THE GENITAL SYSTEM	3.94558	FALSE	25.0219
TG(56:7) [NL-20:5]	G03BA	TG [NL]	3-OXOANDROSTEN (4) DERIVATIVES	1.98672	FALSE	25.0219
TG(56:7) [NL-20:5]	G03C	TG [NL]	ESTROGENS	4.0316	FALSE	25.0219
TG(56:7) [NL-20:5]	G03CA	TG [NL]	NATURAL AND SEMISYNTHETIC ESTROGENS, PLAIN	8.61666	FALSE	25.0219
TG(56:7) [NL-20:5]	G03DA	TG [NL]	PREGNEN (4) DERIVATIVES	4.40012	FALSE	25.0219
TG(56:7) [NL-20:5]	G04BD	TG [NL]	DRUGS FOR URINARY FREQUENCY AND INCONTINENCE	6.26861	FALSE	25.0219
TG(56:7) [NL-20:5]	G04BE	TG [NL]	DRUGS USED IN ERECTILE DYSFUNCTION	7.10639	FALSE	25.0219
TG(56:7) [NL-20:5]	G04CA	TG [NL]	ALPHA-ADRENORECEPTOR ANTAGONISTS	15.7256	FALSE	25.0219
TG(56:7) [NL-20:5]	G04CB	TG [NL]	TESTOSTERONE-5-ALPHA REDUCTASE INHIBITORS	7.11861	FALSE	25.0219
TG(56:7) [NL-20:5]	G04CX02	TG [NL]	SABALIS SERRULATAE FRUCTUS	2.52272	FALSE	25.0219
TG(56:7) [NL-20:5]	H	TG [NL]	SYSTEMIC HORMONAL PREPARATIONS, EXCL. SEX HORMONES AND INSULINS	4.62099	FALSE	25.0219
TG(56:7) [NL-20:5]	H03AA	TG [NL]	THYROID HORMONES	10.7588	FALSE	25.0219
TG(56:7) [NL-20:5]	J01	TG [NL]	ANTIBACTERIALS FOR SYSTEMIC USE	7.08793	FALSE	25.0219
TG(56:7) [NL-20:5]	L	TG [NL]	ANTINEOPLASTIC AND IMMUNOMODULATING AGENTS	5.45424	FALSE	25.0219
TG(56:7) [NL-20:5]	M	TG [NL]	MUSCULO-SKELETAL SYSTEM	5.4045	FALSE	25.0219
TG(56:7) [NL-20:5]	M01AB	TG [NL]	ACETIC ACID DERIVATIVES AND RELATED SUBSTANCES	6.81143	FALSE	25.0219
TG(56:7) [NL-20:5]	M01AC	TG [NL]	OXICAMS	6.73359	FALSE	25.0219
TG(56:7) [NL-20:5]	M01AE	TG [NL]	PROPIONIC ACID DERIVATIVES	5.40305	FALSE	25.0219
TG(56:7) [NL-20:5]	M01AE01	TG [NL]	IBUPROFEN	6.87806	FALSE	25.0219
TG(56:7) [NL-20:5]	M01AH	TG [NL]	COXIBS	4.02262	FALSE	25.0219
TG(56:7) [NL-20:5]	M01AX	TG [NL]	OTHER ANTIINFLAMMATORY AND ANTIRHEUMATIC AGENTS, NON-STEROIDS	9.84201	FALSE	25.0219
TG(56:7) [NL-20:5]	M04A	TG [NL]	ANTIGOUT PREPARATIONS	2.38677	FALSE	25.0219
TG(56:7) [NL-20:5]	M05BA	TG [NL]	BISPHOSPHONATES	15.8561	FALSE	25.0219
TG(56:7) [NL-20:5]	N	TG [NL]	NERVOUS SYSTEM	4.5851	FALSE	25.0219
TG(56:7) [NL-20:5]	N02	TG [NL]	ANALGESICS	3.07722	FALSE	25.0219
TG(56:7) [NL-20:5]	N02BA	TG [NL]	SALICYLIC ACID AND DERIVATIVES	10.2542	FALSE	25.0219
TG(56:7) [NL-20:5]	N02BE	TG [NL]	ANILIDES	7.95085	FALSE	25.0219
TG(56:7) [NL-20:5]	N03AX	TG [NL]	OTHER ANTIEPILEPTICS	5.73818	FALSE	25.0219
TG(56:7) [NL-20:5]	N05BA	TG [NL]	BENZODIAZEPINE DERIVATIVES	2.50001	FALSE	25.0219
TG(56:7) [NL-20:5]	N05CF	TG [NL]	BENZODIAZEPINE RELATED DRUGS	4.42861	FALSE	25.0219
TG(56:7) [NL-20:5]	N05CH	TG [NL]	MELATONIN RECEPTOR AGONISTS	1.15113	FALSE	25.0219
TG(56:7) [NL-20:5]	N06	TG [NL]	PSYCHOANALEPTICS	8.60305	FALSE	25.0219
TG(56:7) [NL-20:5]	N06AB	TG [NL]	SELECTIVE SEROTONIN REUPTAKE INHIBITORS	10.2907	FALSE	25.0219
TG(56:7) [NL-20:5]	N06AX	TG [NL]	OTHER ANTIDEPRESSANTS	6.48036	FALSE	25.0219
TG(56:7) [NL-20:5]	R	TG [NL]	RESPIRATORY SYSTEM	5.35794	FALSE	25.0219
TG(56:7) [NL-20:5]	R01	TG [NL]	NASAL PREPARATIONS	3.22895	FALSE	25.0219
TG(56:7) [NL-20:5]	R01AD	TG [NL]	CORTICOSTEROIDS	6.77238	FALSE	25.0219
TG(56:7) [NL-20:5]	R03A	TG [NL]	ADRENERGICS, INHALANTS	5.41435	FALSE	25.0219
TG(56:7) [NL-20:5]	R03CC	TG [NL]	SELECTIVE BETA-2-ADRENORECEPTOR AGONISTS	7.24249	FALSE	25.0219
TG(56:7) [NL-20:5]	R03DC	TG [NL]	LEUKOTRIENE RECEPTOR ANTAGONISTS	5.46793	FALSE	25.0219
TG(56:7) [NL-20:5]	R06A	TG [NL]	ANTIHISTAMINES FOR SYSTEMIC USE	1.77016	FALSE	25.0219
TG(56:7) [NL-20:5]	R06AE	TG [NL]	PIPERAZINE DERIVATIVES	4.49063	FALSE	25.0219
TG(56:7) [NL-20:5]	R06AX	TG [NL]	OTHER ANTIHISTAMINES FOR SYSTEMIC USE	5.7531	FALSE	25.0219
TG(56:7) [NL-20:5]	S01	TG [NL]	OPHTHALMOLOGICALS	7.40167	FALSE	25.0219
TG(56:7) [NL-20:5]	S01ED	TG [NL]	BETA BLOCKING AGENTS	9.2943	FALSE	25.0219
TG(56:7) [NL-20:5]	S01EE	TG [NL]	PROSTAGLANDIN ANALOGUES	6.3924	FALSE	25.0219
TG(56:7) [NL-20:5]	S01XA	TG [NL]	OTHER OPHTHALMOLOGICALS	4.10676	FALSE	25.0219
TG(56:7) [NL-22:5]	A	TG [NL]	ALIMENTARY TRACT AND METABOLISM	6.94736	FALSE	25.0219
TG(56:7) [NL-22:5]	A02BA	TG [NL]	H2-RECEPTOR ANTAGONISTS	7.10949	FALSE	25.0219
TG(56:7) [NL-22:5]	A02BC	TG [NL]	PROTON PUMP INHIBITORS	8.60561	FALSE	25.0219
TG(56:7) [NL-22:5]	A06A	TG [NL]	DRUGS FOR CONSTIPATION	6.22137	FALSE	25.0219
TG(56:7) [NL-22:5]	A06AA	TG [NL]	SOFTENERS, EMOLLIENTS	5.59328	FALSE	25.0219
TG(56:7) [NL-22:5]	A06AC	TG [NL]	BULK-FORMING LAXATIVES	4.32061	FALSE	25.0219
TG(56:7) [NL-22:5]	A06AC01	TG [NL]	ISPAGHULA (PSYLLA SEEDS)	8.28628	FALSE	25.0219
TG(56:7) [NL-22:5]	A07	TG [NL]	ANTIDIARRHEALS, INTESTINAL ANTIINFLAMMATORY/ANTIINFECTIVE AGENTS	6.27533	FALSE	25.0219
TG(56:7) [NL-22:5]	A10	TG [NL]	DRUGS USED IN DIABETES	7.46737	FALSE	25.0219
TG(56:7) [NL-22:5]	A10BA	TG [NL]	BIGUANIDES	14.4176	FALSE	25.0219
TG(56:7) [NL-22:5]	A10BB	TG [NL]	SULFONYLUREAS	3.58796	FALSE	25.0219
TG(56:7) [NL-22:5]	A11	TG [NL]	VITAMINS	11.2259	FALSE	25.0219
TG(56:7) [NL-22:5]	A11B	TG [NL]	MULTIVITAMINS, PLAIN	9.72912	FALSE	25.0219
TG(56:7) [NL-22:5]	A11G	TG [NL]	ASCORBIC ACID (VITAMIN C), INCL. COMBINATIONS	8.04578	FALSE	25.0219
TG(56:7) [NL-22:5]	A12	TG [NL]	MINERALS	10.6421	FALSE	25.0219
TG(56:7) [NL-22:5]	A12BA	TG [NL]	POTASSIUM	5.93388	FALSE	25.0219
TG(56:7) [NL-22:5]	A12CB	TG [NL]	ZINC	5.51378	FALSE	25.0219
TG(56:7) [NL-22:5]	A12CE	TG [NL]	SELENIUM	5.65199	FALSE	25.0219
TG(56:7) [NL-22:5]	B01AA	TG [NL]	VITAMIN K ANTAGONISTS	4.56253	FALSE	25.0219
TG(56:7) [NL-22:5]	B01AC	TG [NL]	PLATELET AGGREGATION INHIBITORS EXCL. HEPARIN	6.98163	FALSE	25.0219
TG(56:7) [NL-22:5]	B03A	TG [NL]	IRON PREPARATIONS	3.56595	FALSE	25.0219
TG(56:7) [NL-22:5]	B03BA	TG [NL]	VITAMIN B12 (CYANOCOBALAMIN AND ANALOGUES)	6.47809	FALSE	25.0219
TG(56:7) [NL-22:5]	B03BB	TG [NL]	FOLIC ACID AND DERIVATIVES	7.02704	FALSE	25.0219
TG(56:7) [NL-22:5]	C	TG [NL]	CARDIOVASCULAR SYSTEM	11.5706	FALSE	25.0219
TG(56:7) [NL-22:5]	C01	TG [NL]	CARDIAC THERAPY	5.04452	FALSE	25.0219
TG(56:7) [NL-22:5]	C01DA	TG [NL]	ORGANIC NITRATES	6.84872	FALSE	25.0219
TG(56:7) [NL-22:5]	C01EB	TG [NL]	OTHER CARDIAC PREPARATIONS	5.81848	FALSE	25.0219
TG(56:7) [NL-22:5]	C02	TG [NL]	ANTIHYPERTENSIVES	8.62455	FALSE	25.0219
TG(56:7) [NL-22:5]	C03	TG [NL]	DIURETICS	7.14807	FALSE	25.0219
TG(56:7) [NL-22:5]	C03AA	TG [NL]	THIAZIDES, PLAIN	8.9188	FALSE	25.0219
TG(56:7) [NL-22:5]	C03CA	TG [NL]	SULFONAMIDES, PLAIN	7.40683	FALSE	25.0219
TG(56:7) [NL-22:5]	C03EA	TG [NL]	LOW-CEILING DIURETICS AND POTASSIUM-SPARING AGENTS	5.92971	FALSE	25.0219
TG(56:7) [NL-22:5]	C07A	TG [NL]	BETA BLOCKING AGENTS	1.46319	FALSE	25.0219
TG(56:7) [NL-22:5]	C07AB	TG [NL]	BETA BLOCKING AGENTS, SELECTIVE	9.43368	FALSE	25.0219
TG(56:7) [NL-22:5]	C08CA	TG [NL]	DIHYDROPYRIDINE DERIVATIVES	6.63612	FALSE	25.0219
TG(56:7) [NL-22:5]	C08D	TG [NL]	SELECTIVE CALCIUM CHANNEL BLOCKERS WITH DIRECT CARDIAC EFFECTS	7.09761	FALSE	25.0219
TG(56:7) [NL-22:5]	C09AA	TG [NL]	ACE INHIBITORS, PLAIN	9.00325	FALSE	25.0219
TG(56:7) [NL-22:5]	C09B	TG [NL]	ACE INHIBITORS, COMBINATIONS	3.7207	FALSE	25.0219
TG(56:7) [NL-22:5]	C09CA	TG [NL]	ANGIOTENSIN II RECEPTOR BLOCKERS (ARBS), PLAIN	12.8649	FALSE	25.0219
TG(56:7) [NL-22:5]	C10AA	TG [NL]	HMG COA REDUCTASE INHIBITORS	16.6978	FALSE	25.0219
TG(56:7) [NL-22:5]	C10AB	TG [NL]	FIBRATES	7.97524	FALSE	25.0219
TG(56:7) [NL-22:5]	C10AD	TG [NL]	NICOTINIC ACID AND DERIVATIVES	2.9243	FALSE	25.0219
TG(56:7) [NL-22:5]	C10AX	TG [NL]	OTHER LIPID MODIFYING AGENTS	8.36691	FALSE	25.0219
TG(56:7) [NL-22:5]	C10AX06	TG [NL]	OMEGA-3-TRIGLYCERIDES INCL. OTHER ESTERS AND ACIDS	22.7578	FALSE	25.0219
TG(56:7) [NL-22:5]	C10BA02	TG [NL]	SIMVASTATIN AND EZETIMIBE	2.38189	FALSE	25.0219
TG(56:7) [NL-22:5]	D	TG [NL]	DERMATOLOGICALS	9.1593	FALSE	25.0219
TG(56:7) [NL-22:5]	D07A	TG [NL]	CORTICOSTEROIDS, PLAIN	2.04405	FALSE	25.0219
TG(56:7) [NL-22:5]	G03	TG [NL]	SEX HORMONES AND MODULATORS OF THE GENITAL SYSTEM	5.08898	FALSE	25.0219
TG(56:7) [NL-22:5]	G03BA	TG [NL]	3-OXOANDROSTEN (4) DERIVATIVES	2.56733	FALSE	25.0219
TG(56:7) [NL-22:5]	G03C	TG [NL]	ESTROGENS	10.9121	FALSE	25.0219
TG(56:7) [NL-22:5]	G03CA	TG [NL]	NATURAL AND SEMISYNTHETIC ESTROGENS, PLAIN	4.95952	FALSE	25.0219
TG(56:7) [NL-22:5]	G03DA	TG [NL]	PREGNEN (4) DERIVATIVES	8.37282	FALSE	25.0219
TG(56:7) [NL-22:5]	G04BD	TG [NL]	DRUGS FOR URINARY FREQUENCY AND INCONTINENCE	4.40184	FALSE	25.0219
TG(56:7) [NL-22:5]	G04BE	TG [NL]	DRUGS USED IN ERECTILE DYSFUNCTION	4.86012	FALSE	25.0219
TG(56:7) [NL-22:5]	G04CA	TG [NL]	ALPHA-ADRENORECEPTOR ANTAGONISTS	7.6004	FALSE	25.0219
TG(56:7) [NL-22:5]	G04CB	TG [NL]	TESTOSTERONE-5-ALPHA REDUCTASE INHIBITORS	4.73898	FALSE	25.0219
TG(56:7) [NL-22:5]	G04CX02	TG [NL]	SABALIS SERRULATAE FRUCTUS	2.47541	FALSE	25.0219
TG(56:7) [NL-22:5]	H	TG [NL]	SYSTEMIC HORMONAL PREPARATIONS, EXCL. SEX HORMONES AND INSULINS	4.68692	FALSE	25.0219
TG(56:7) [NL-22:5]	H03AA	TG [NL]	THYROID HORMONES	9.46309	FALSE	25.0219
TG(56:7) [NL-22:5]	J01	TG [NL]	ANTIBACTERIALS FOR SYSTEMIC USE	5.43994	FALSE	25.0219
TG(56:7) [NL-22:5]	L	TG [NL]	ANTINEOPLASTIC AND IMMUNOMODULATING AGENTS	5.62597	FALSE	25.0219
TG(56:7) [NL-22:5]	M	TG [NL]	MUSCULO-SKELETAL SYSTEM	5.17417	FALSE	25.0219
TG(56:7) [NL-22:5]	M01AB	TG [NL]	ACETIC ACID DERIVATIVES AND RELATED SUBSTANCES	3.85168	FALSE	25.0219
TG(56:7) [NL-22:5]	M01AC	TG [NL]	OXICAMS	5.47961	FALSE	25.0219
TG(56:7) [NL-22:5]	M01AE	TG [NL]	PROPIONIC ACID DERIVATIVES	4.37109	FALSE	25.0219
TG(56:7) [NL-22:5]	M01AE01	TG [NL]	IBUPROFEN	4.34601	FALSE	25.0219
TG(56:7) [NL-22:5]	M01AH	TG [NL]	COXIBS	4.88728	FALSE	25.0219
TG(56:7) [NL-22:5]	M01AX	TG [NL]	OTHER ANTIINFLAMMATORY AND ANTIRHEUMATIC AGENTS, NON-STEROIDS	7.89428	FALSE	25.0219
TG(56:7) [NL-22:5]	M04A	TG [NL]	ANTIGOUT PREPARATIONS	4.57122	FALSE	25.0219
TG(56:7) [NL-22:5]	M05BA	TG [NL]	BISPHOSPHONATES	11.5657	FALSE	25.0219
TG(56:7) [NL-22:5]	N	TG [NL]	NERVOUS SYSTEM	5.00429	FALSE	25.0219
TG(56:7) [NL-22:5]	N02	TG [NL]	ANALGESICS	6.0612	FALSE	25.0219
TG(56:7) [NL-22:5]	N02BA	TG [NL]	SALICYLIC ACID AND DERIVATIVES	14.2181	FALSE	25.0219
TG(56:7) [NL-22:5]	N02BE	TG [NL]	ANILIDES	7.86268	FALSE	25.0219
TG(56:7) [NL-22:5]	N03AX	TG [NL]	OTHER ANTIEPILEPTICS	5.44727	FALSE	25.0219
TG(56:7) [NL-22:5]	N05BA	TG [NL]	BENZODIAZEPINE DERIVATIVES	3.51668	FALSE	25.0219
TG(56:7) [NL-22:5]	N05CF	TG [NL]	BENZODIAZEPINE RELATED DRUGS	4.6683	FALSE	25.0219
TG(56:7) [NL-22:5]	N05CH	TG [NL]	MELATONIN RECEPTOR AGONISTS	1.92735	FALSE	25.0219
TG(56:7) [NL-22:5]	N06	TG [NL]	PSYCHOANALEPTICS	6.25971	FALSE	25.0219
TG(56:7) [NL-22:5]	N06AB	TG [NL]	SELECTIVE SEROTONIN REUPTAKE INHIBITORS	8.05474	FALSE	25.0219
TG(56:7) [NL-22:5]	N06AX	TG [NL]	OTHER ANTIDEPRESSANTS	6.13221	FALSE	25.0219
TG(56:7) [NL-22:5]	R	TG [NL]	RESPIRATORY SYSTEM	4.14024	FALSE	25.0219
TG(56:7) [NL-22:5]	R01	TG [NL]	NASAL PREPARATIONS	1.97236	FALSE	25.0219
TG(56:7) [NL-22:5]	R01AD	TG [NL]	CORTICOSTEROIDS	8.09831	FALSE	25.0219
TG(56:7) [NL-22:5]	R03A	TG [NL]	ADRENERGICS, INHALANTS	3.72427	FALSE	25.0219
TG(56:7) [NL-22:5]	R03CC	TG [NL]	SELECTIVE BETA-2-ADRENORECEPTOR AGONISTS	3.29728	FALSE	25.0219
TG(56:7) [NL-22:5]	R03DC	TG [NL]	LEUKOTRIENE RECEPTOR ANTAGONISTS	6.32134	FALSE	25.0219
TG(56:7) [NL-22:5]	R06A	TG [NL]	ANTIHISTAMINES FOR SYSTEMIC USE	3.15649	FALSE	25.0219
TG(56:7) [NL-22:5]	R06AE	TG [NL]	PIPERAZINE DERIVATIVES	4.86871	FALSE	25.0219
TG(56:7) [NL-22:5]	R06AX	TG [NL]	OTHER ANTIHISTAMINES FOR SYSTEMIC USE	5.829	FALSE	25.0219
TG(56:7) [NL-22:5]	S01	TG [NL]	OPHTHALMOLOGICALS	8.37183	FALSE	25.0219
TG(56:7) [NL-22:5]	S01ED	TG [NL]	BETA BLOCKING AGENTS	7.28393	FALSE	25.0219
TG(56:7) [NL-22:5]	S01EE	TG [NL]	PROSTAGLANDIN ANALOGUES	6.08392	FALSE	25.0219
TG(56:7) [NL-22:5]	S01XA	TG [NL]	OTHER OPHTHALMOLOGICALS	3.87703	FALSE	25.0219
TG(56:7) [NL-22:6]	A	TG [NL]	ALIMENTARY TRACT AND METABOLISM	5.63216	FALSE	25.0219
TG(56:7) [NL-22:6]	A02BA	TG [NL]	H2-RECEPTOR ANTAGONISTS	6.26251	FALSE	25.0219
TG(56:7) [NL-22:6]	A02BC	TG [NL]	PROTON PUMP INHIBITORS	10.3023	FALSE	25.0219
TG(56:7) [NL-22:6]	A06A	TG [NL]	DRUGS FOR CONSTIPATION	8.83383	FALSE	25.0219
TG(56:7) [NL-22:6]	A06AA	TG [NL]	SOFTENERS, EMOLLIENTS	4.4791	FALSE	25.0219
TG(56:7) [NL-22:6]	A06AC	TG [NL]	BULK-FORMING LAXATIVES	5.15402	FALSE	25.0219
TG(56:7) [NL-22:6]	A06AC01	TG [NL]	ISPAGHULA (PSYLLA SEEDS)	8.22232	FALSE	25.0219
TG(56:7) [NL-22:6]	A07	TG [NL]	ANTIDIARRHEALS, INTESTINAL ANTIINFLAMMATORY/ANTIINFECTIVE AGENTS	7.92612	FALSE	25.0219
TG(56:7) [NL-22:6]	A10	TG [NL]	DRUGS USED IN DIABETES	6.95833	FALSE	25.0219
TG(56:7) [NL-22:6]	A10BA	TG [NL]	BIGUANIDES	7.54019	FALSE	25.0219
TG(56:7) [NL-22:6]	A10BB	TG [NL]	SULFONYLUREAS	2.76909	FALSE	25.0219
TG(56:7) [NL-22:6]	A11	TG [NL]	VITAMINS	14.5667	FALSE	25.0219
TG(56:7) [NL-22:6]	A11B	TG [NL]	MULTIVITAMINS, PLAIN	11.5354	FALSE	25.0219
TG(56:7) [NL-22:6]	A11G	TG [NL]	ASCORBIC ACID (VITAMIN C), INCL. COMBINATIONS	8.18506	FALSE	25.0219
TG(56:7) [NL-22:6]	A12	TG [NL]	MINERALS	10.7567	FALSE	25.0219
TG(56:7) [NL-22:6]	A12BA	TG [NL]	POTASSIUM	10.3412	FALSE	25.0219
TG(56:7) [NL-22:6]	A12CB	TG [NL]	ZINC	5.13658	FALSE	25.0219
TG(56:7) [NL-22:6]	A12CE	TG [NL]	SELENIUM	12.7118	FALSE	25.0219
TG(56:7) [NL-22:6]	B01AA	TG [NL]	VITAMIN K ANTAGONISTS	3.36172	FALSE	25.0219
TG(56:7) [NL-22:6]	B01AC	TG [NL]	PLATELET AGGREGATION INHIBITORS EXCL. HEPARIN	9.06919	FALSE	25.0219
TG(56:7) [NL-22:6]	B03A	TG [NL]	IRON PREPARATIONS	5.54556	FALSE	25.0219
TG(56:7) [NL-22:6]	B03BA	TG [NL]	VITAMIN B12 (CYANOCOBALAMIN AND ANALOGUES)	7.06865	FALSE	25.0219
TG(56:7) [NL-22:6]	B03BB	TG [NL]	FOLIC ACID AND DERIVATIVES	8.2994	FALSE	25.0219
TG(56:7) [NL-22:6]	C	TG [NL]	CARDIOVASCULAR SYSTEM	7.71903	FALSE	25.0219
TG(56:7) [NL-22:6]	C01	TG [NL]	CARDIAC THERAPY	3.27865	FALSE	25.0219
TG(56:7) [NL-22:6]	C01DA	TG [NL]	ORGANIC NITRATES	4.48679	FALSE	25.0219
TG(56:7) [NL-22:6]	C01EB	TG [NL]	OTHER CARDIAC PREPARATIONS	13.3723	FALSE	25.0219
TG(56:7) [NL-22:6]	C02	TG [NL]	ANTIHYPERTENSIVES	10.2296	FALSE	25.0219
TG(56:7) [NL-22:6]	C03	TG [NL]	DIURETICS	7.32305	FALSE	25.0219
TG(56:7) [NL-22:6]	C03AA	TG [NL]	THIAZIDES, PLAIN	8.91767	FALSE	25.0219
TG(56:7) [NL-22:6]	C03CA	TG [NL]	SULFONAMIDES, PLAIN	6.19137	FALSE	25.0219
TG(56:7) [NL-22:6]	C03EA	TG [NL]	LOW-CEILING DIURETICS AND POTASSIUM-SPARING AGENTS	5.47979	FALSE	25.0219
TG(56:7) [NL-22:6]	C07A	TG [NL]	BETA BLOCKING AGENTS	4.00972	FALSE	25.0219
TG(56:7) [NL-22:6]	C07AB	TG [NL]	BETA BLOCKING AGENTS, SELECTIVE	6.98685	FALSE	25.0219
TG(56:7) [NL-22:6]	C08CA	TG [NL]	DIHYDROPYRIDINE DERIVATIVES	6.11704	FALSE	25.0219
TG(56:7) [NL-22:6]	C08D	TG [NL]	SELECTIVE CALCIUM CHANNEL BLOCKERS WITH DIRECT CARDIAC EFFECTS	5.34268	FALSE	25.0219
TG(56:7) [NL-22:6]	C09AA	TG [NL]	ACE INHIBITORS, PLAIN	9.19976	FALSE	25.0219
TG(56:7) [NL-22:6]	C09B	TG [NL]	ACE INHIBITORS, COMBINATIONS	3.42082	FALSE	25.0219
TG(56:7) [NL-22:6]	C09CA	TG [NL]	ANGIOTENSIN II RECEPTOR BLOCKERS (ARBS), PLAIN	15.6724	FALSE	25.0219
TG(56:7) [NL-22:6]	C10AA	TG [NL]	HMG COA REDUCTASE INHIBITORS	20.0296	FALSE	25.0219
TG(56:7) [NL-22:6]	C10AB	TG [NL]	FIBRATES	7.8614	FALSE	25.0219
TG(56:7) [NL-22:6]	C10AD	TG [NL]	NICOTINIC ACID AND DERIVATIVES	4.11473	FALSE	25.0219
TG(56:7) [NL-22:6]	C10AX	TG [NL]	OTHER LIPID MODIFYING AGENTS	5.6561	FALSE	25.0219
TG(56:7) [NL-22:6]	C10AX06	TG [NL]	OMEGA-3-TRIGLYCERIDES INCL. OTHER ESTERS AND ACIDS	50.5943	TRUE	25.0219
TG(56:7) [NL-22:6]	C10BA02	TG [NL]	SIMVASTATIN AND EZETIMIBE	2.97536	FALSE	25.0219
TG(56:7) [NL-22:6]	D	TG [NL]	DERMATOLOGICALS	9.77517	FALSE	25.0219
TG(56:7) [NL-22:6]	D07A	TG [NL]	CORTICOSTEROIDS, PLAIN	6.9234	FALSE	25.0219
TG(56:7) [NL-22:6]	G03	TG [NL]	SEX HORMONES AND MODULATORS OF THE GENITAL SYSTEM	5.11734	FALSE	25.0219
TG(56:7) [NL-22:6]	G03BA	TG [NL]	3-OXOANDROSTEN (4) DERIVATIVES	3.11553	FALSE	25.0219
TG(56:7) [NL-22:6]	G03C	TG [NL]	ESTROGENS	10.4528	FALSE	25.0219
TG(56:7) [NL-22:6]	G03CA	TG [NL]	NATURAL AND SEMISYNTHETIC ESTROGENS, PLAIN	3.81172	FALSE	25.0219
TG(56:7) [NL-22:6]	G03DA	TG [NL]	PREGNEN (4) DERIVATIVES	6.40625	FALSE	25.0219
TG(56:7) [NL-22:6]	G04BD	TG [NL]	DRUGS FOR URINARY FREQUENCY AND INCONTINENCE	4.4356	FALSE	25.0219
TG(56:7) [NL-22:6]	G04BE	TG [NL]	DRUGS USED IN ERECTILE DYSFUNCTION	7.30771	FALSE	25.0219
TG(56:7) [NL-22:6]	G04CA	TG [NL]	ALPHA-ADRENORECEPTOR ANTAGONISTS	10.932	FALSE	25.0219
TG(56:7) [NL-22:6]	G04CB	TG [NL]	TESTOSTERONE-5-ALPHA REDUCTASE INHIBITORS	7.88241	FALSE	25.0219
TG(56:7) [NL-22:6]	G04CX02	TG [NL]	SABALIS SERRULATAE FRUCTUS	1.19725	FALSE	25.0219
TG(56:7) [NL-22:6]	H	TG [NL]	SYSTEMIC HORMONAL PREPARATIONS, EXCL. SEX HORMONES AND INSULINS	5.52793	FALSE	25.0219
TG(56:7) [NL-22:6]	H03AA	TG [NL]	THYROID HORMONES	10.3892	FALSE	25.0219
TG(56:7) [NL-22:6]	J01	TG [NL]	ANTIBACTERIALS FOR SYSTEMIC USE	6.86333	FALSE	25.0219
TG(56:7) [NL-22:6]	L	TG [NL]	ANTINEOPLASTIC AND IMMUNOMODULATING AGENTS	7.56395	FALSE	25.0219
TG(56:7) [NL-22:6]	M	TG [NL]	MUSCULO-SKELETAL SYSTEM	6.68052	FALSE	25.0219
TG(56:7) [NL-22:6]	M01AB	TG [NL]	ACETIC ACID DERIVATIVES AND RELATED SUBSTANCES	6.80627	FALSE	25.0219
TG(56:7) [NL-22:6]	M01AC	TG [NL]	OXICAMS	6.30758	FALSE	25.0219
TG(56:7) [NL-22:6]	M01AE	TG [NL]	PROPIONIC ACID DERIVATIVES	6.76903	FALSE	25.0219
TG(56:7) [NL-22:6]	M01AE01	TG [NL]	IBUPROFEN	8.03218	FALSE	25.0219
TG(56:7) [NL-22:6]	M01AH	TG [NL]	COXIBS	6.99009	FALSE	25.0219
TG(56:7) [NL-22:6]	M01AX	TG [NL]	OTHER ANTIINFLAMMATORY AND ANTIRHEUMATIC AGENTS, NON-STEROIDS	12.3338	FALSE	25.0219
TG(56:7) [NL-22:6]	M04A	TG [NL]	ANTIGOUT PREPARATIONS	6.69413	FALSE	25.0219
TG(56:7) [NL-22:6]	M05BA	TG [NL]	BISPHOSPHONATES	10.1908	FALSE	25.0219
TG(56:7) [NL-22:6]	N	TG [NL]	NERVOUS SYSTEM	4.93735	FALSE	25.0219
TG(56:7) [NL-22:6]	N02	TG [NL]	ANALGESICS	5.99142	FALSE	25.0219
TG(56:7) [NL-22:6]	N02BA	TG [NL]	SALICYLIC ACID AND DERIVATIVES	15.2031	FALSE	25.0219
TG(56:7) [NL-22:6]	N02BE	TG [NL]	ANILIDES	6.64138	FALSE	25.0219
TG(56:7) [NL-22:6]	N03AX	TG [NL]	OTHER ANTIEPILEPTICS	6.78377	FALSE	25.0219
TG(56:7) [NL-22:6]	N05BA	TG [NL]	BENZODIAZEPINE DERIVATIVES	4.7702	FALSE	25.0219
TG(56:7) [NL-22:6]	N05CF	TG [NL]	BENZODIAZEPINE RELATED DRUGS	5.61208	FALSE	25.0219
TG(56:7) [NL-22:6]	N05CH	TG [NL]	MELATONIN RECEPTOR AGONISTS	2.41469	FALSE	25.0219
TG(56:7) [NL-22:6]	N06	TG [NL]	PSYCHOANALEPTICS	9.28937	FALSE	25.0219
TG(56:7) [NL-22:6]	N06AB	TG [NL]	SELECTIVE SEROTONIN REUPTAKE INHIBITORS	14.7386	FALSE	25.0219
TG(56:7) [NL-22:6]	N06AX	TG [NL]	OTHER ANTIDEPRESSANTS	7.33537	FALSE	25.0219
TG(56:7) [NL-22:6]	R	TG [NL]	RESPIRATORY SYSTEM	5.50117	FALSE	25.0219
TG(56:7) [NL-22:6]	R01	TG [NL]	NASAL PREPARATIONS	4.66557	FALSE	25.0219
TG(56:7) [NL-22:6]	R01AD	TG [NL]	CORTICOSTEROIDS	7.91526	FALSE	25.0219
TG(56:7) [NL-22:6]	R03A	TG [NL]	ADRENERGICS, INHALANTS	5.33947	FALSE	25.0219
TG(56:7) [NL-22:6]	R03CC	TG [NL]	SELECTIVE BETA-2-ADRENORECEPTOR AGONISTS	7.9657	FALSE	25.0219
TG(56:7) [NL-22:6]	R03DC	TG [NL]	LEUKOTRIENE RECEPTOR ANTAGONISTS	8.52253	FALSE	25.0219
TG(56:7) [NL-22:6]	R06A	TG [NL]	ANTIHISTAMINES FOR SYSTEMIC USE	4.62733	FALSE	25.0219
TG(56:7) [NL-22:6]	R06AE	TG [NL]	PIPERAZINE DERIVATIVES	3.9113	FALSE	25.0219
TG(56:7) [NL-22:6]	R06AX	TG [NL]	OTHER ANTIHISTAMINES FOR SYSTEMIC USE	5.8235	FALSE	25.0219
TG(56:7) [NL-22:6]	S01	TG [NL]	OPHTHALMOLOGICALS	7.32668	FALSE	25.0219
TG(56:7) [NL-22:6]	S01ED	TG [NL]	BETA BLOCKING AGENTS	10.1348	FALSE	25.0219
TG(56:7) [NL-22:6]	S01EE	TG [NL]	PROSTAGLANDIN ANALOGUES	9.76385	FALSE	25.0219
TG(56:7) [NL-22:6]	S01XA	TG [NL]	OTHER OPHTHALMOLOGICALS	2.41606	FALSE	25.0219
TG(56:7) [SIM]	A	TG [SIM]	ALIMENTARY TRACT AND METABOLISM	7.29733	FALSE	25.0219
TG(56:7) [SIM]	A02BA	TG [SIM]	H2-RECEPTOR ANTAGONISTS	6.61545	FALSE	25.0219
TG(56:7) [SIM]	A02BC	TG [SIM]	PROTON PUMP INHIBITORS	8.43758	FALSE	25.0219
TG(56:7) [SIM]	A06A	TG [SIM]	DRUGS FOR CONSTIPATION	5.85072	FALSE	25.0219
TG(56:7) [SIM]	A06AA	TG [SIM]	SOFTENERS, EMOLLIENTS	5.53581	FALSE	25.0219
TG(56:7) [SIM]	A06AC	TG [SIM]	BULK-FORMING LAXATIVES	4.14196	FALSE	25.0219
TG(56:7) [SIM]	A06AC01	TG [SIM]	ISPAGHULA (PSYLLA SEEDS)	7.36965	FALSE	25.0219
TG(56:7) [SIM]	A07	TG [SIM]	ANTIDIARRHEALS, INTESTINAL ANTIINFLAMMATORY/ANTIINFECTIVE AGENTS	6.14937	FALSE	25.0219
TG(56:7) [SIM]	A10	TG [SIM]	DRUGS USED IN DIABETES	7.48173	FALSE	25.0219
TG(56:7) [SIM]	A10BA	TG [SIM]	BIGUANIDES	16.2918	FALSE	25.0219
TG(56:7) [SIM]	A10BB	TG [SIM]	SULFONYLUREAS	3.43575	FALSE	25.0219
TG(56:7) [SIM]	A11	TG [SIM]	VITAMINS	16.2275	FALSE	25.0219
TG(56:7) [SIM]	A11B	TG [SIM]	MULTIVITAMINS, PLAIN	11.2831	FALSE	25.0219
TG(56:7) [SIM]	A11G	TG [SIM]	ASCORBIC ACID (VITAMIN C), INCL. COMBINATIONS	9.61732	FALSE	25.0219
TG(56:7) [SIM]	A12	TG [SIM]	MINERALS	11.1506	FALSE	25.0219
TG(56:7) [SIM]	A12BA	TG [SIM]	POTASSIUM	6.27337	FALSE	25.0219
TG(56:7) [SIM]	A12CB	TG [SIM]	ZINC	6.5734	FALSE	25.0219
TG(56:7) [SIM]	A12CE	TG [SIM]	SELENIUM	9.82639	FALSE	25.0219
TG(56:7) [SIM]	B01AA	TG [SIM]	VITAMIN K ANTAGONISTS	4.69182	FALSE	25.0219
TG(56:7) [SIM]	B01AC	TG [SIM]	PLATELET AGGREGATION INHIBITORS EXCL. HEPARIN	10.194	FALSE	25.0219
TG(56:7) [SIM]	B03A	TG [SIM]	IRON PREPARATIONS	3.07531	FALSE	25.0219
TG(56:7) [SIM]	B03BA	TG [SIM]	VITAMIN B12 (CYANOCOBALAMIN AND ANALOGUES)	7.06694	FALSE	25.0219
TG(56:7) [SIM]	B03BB	TG [SIM]	FOLIC ACID AND DERIVATIVES	7.89892	FALSE	25.0219
TG(56:7) [SIM]	C	TG [SIM]	CARDIOVASCULAR SYSTEM	14.1917	FALSE	25.0219
TG(56:7) [SIM]	C01	TG [SIM]	CARDIAC THERAPY	5.40107	FALSE	25.0219
TG(56:7) [SIM]	C01DA	TG [SIM]	ORGANIC NITRATES	5.1671	FALSE	25.0219
TG(56:7) [SIM]	C01EB	TG [SIM]	OTHER CARDIAC PREPARATIONS	9.44925	FALSE	25.0219
TG(56:7) [SIM]	C02	TG [SIM]	ANTIHYPERTENSIVES	9.52339	FALSE	25.0219
TG(56:7) [SIM]	C03	TG [SIM]	DIURETICS	7.68361	FALSE	25.0219
TG(56:7) [SIM]	C03AA	TG [SIM]	THIAZIDES, PLAIN	9.92752	FALSE	25.0219
TG(56:7) [SIM]	C03CA	TG [SIM]	SULFONAMIDES, PLAIN	7.4427	FALSE	25.0219
TG(56:7) [SIM]	C03EA	TG [SIM]	LOW-CEILING DIURETICS AND POTASSIUM-SPARING AGENTS	6.55529	FALSE	25.0219
TG(56:7) [SIM]	C07A	TG [SIM]	BETA BLOCKING AGENTS	2.94354	FALSE	25.0219
TG(56:7) [SIM]	C07AB	TG [SIM]	BETA BLOCKING AGENTS, SELECTIVE	7.76613	FALSE	25.0219
TG(56:7) [SIM]	C08CA	TG [SIM]	DIHYDROPYRIDINE DERIVATIVES	6.31082	FALSE	25.0219
TG(56:7) [SIM]	C08D	TG [SIM]	SELECTIVE CALCIUM CHANNEL BLOCKERS WITH DIRECT CARDIAC EFFECTS	8.28673	FALSE	25.0219
TG(56:7) [SIM]	C09AA	TG [SIM]	ACE INHIBITORS, PLAIN	9.01861	FALSE	25.0219
TG(56:7) [SIM]	C09B	TG [SIM]	ACE INHIBITORS, COMBINATIONS	2.93667	FALSE	25.0219
TG(56:7) [SIM]	C09CA	TG [SIM]	ANGIOTENSIN II RECEPTOR BLOCKERS (ARBS), PLAIN	12.3764	FALSE	25.0219
TG(56:7) [SIM]	C10AA	TG [SIM]	HMG COA REDUCTASE INHIBITORS	28.4818	TRUE	25.0219
TG(56:7) [SIM]	C10AB	TG [SIM]	FIBRATES	7.22385	FALSE	25.0219
TG(56:7) [SIM]	C10AD	TG [SIM]	NICOTINIC ACID AND DERIVATIVES	3.10925	FALSE	25.0219
TG(56:7) [SIM]	C10AX	TG [SIM]	OTHER LIPID MODIFYING AGENTS	5.82618	FALSE	25.0219
TG(56:7) [SIM]	C10AX06	TG [SIM]	OMEGA-3-TRIGLYCERIDES INCL. OTHER ESTERS AND ACIDS	34.6866	TRUE	25.0219
TG(56:7) [SIM]	C10BA02	TG [SIM]	SIMVASTATIN AND EZETIMIBE	6.64124	FALSE	25.0219
TG(56:7) [SIM]	D	TG [SIM]	DERMATOLOGICALS	10.7912	FALSE	25.0219
TG(56:7) [SIM]	D07A	TG [SIM]	CORTICOSTEROIDS, PLAIN	1.99974	FALSE	25.0219
TG(56:7) [SIM]	G03	TG [SIM]	SEX HORMONES AND MODULATORS OF THE GENITAL SYSTEM	4.17101	FALSE	25.0219
TG(56:7) [SIM]	G03BA	TG [SIM]	3-OXOANDROSTEN (4) DERIVATIVES	1.78599	FALSE	25.0219
TG(56:7) [SIM]	G03C	TG [SIM]	ESTROGENS	11.495	FALSE	25.0219
TG(56:7) [SIM]	G03CA	TG [SIM]	NATURAL AND SEMISYNTHETIC ESTROGENS, PLAIN	6.99659	FALSE	25.0219
TG(56:7) [SIM]	G03DA	TG [SIM]	PREGNEN (4) DERIVATIVES	7.28336	FALSE	25.0219
TG(56:7) [SIM]	G04BD	TG [SIM]	DRUGS FOR URINARY FREQUENCY AND INCONTINENCE	8.20671	FALSE	25.0219
TG(56:7) [SIM]	G04BE	TG [SIM]	DRUGS USED IN ERECTILE DYSFUNCTION	4.20496	FALSE	25.0219
TG(56:7) [SIM]	G04CA	TG [SIM]	ALPHA-ADRENORECEPTOR ANTAGONISTS	11.7255	FALSE	25.0219
TG(56:7) [SIM]	G04CB	TG [SIM]	TESTOSTERONE-5-ALPHA REDUCTASE INHIBITORS	8.06161	FALSE	25.0219
TG(56:7) [SIM]	G04CX02	TG [SIM]	SABALIS SERRULATAE FRUCTUS	2.47339	FALSE	25.0219
TG(56:7) [SIM]	H	TG [SIM]	SYSTEMIC HORMONAL PREPARATIONS, EXCL. SEX HORMONES AND INSULINS	5.15622	FALSE	25.0219
TG(56:7) [SIM]	H03AA	TG [SIM]	THYROID HORMONES	9.23717	FALSE	25.0219
TG(56:7) [SIM]	J01	TG [SIM]	ANTIBACTERIALS FOR SYSTEMIC USE	5.7252	FALSE	25.0219
TG(56:7) [SIM]	L	TG [SIM]	ANTINEOPLASTIC AND IMMUNOMODULATING AGENTS	5.80197	FALSE	25.0219
TG(56:7) [SIM]	M	TG [SIM]	MUSCULO-SKELETAL SYSTEM	5.21549	FALSE	25.0219
TG(56:7) [SIM]	M01AB	TG [SIM]	ACETIC ACID DERIVATIVES AND RELATED SUBSTANCES	3.69797	FALSE	25.0219
TG(56:7) [SIM]	M01AC	TG [SIM]	OXICAMS	7.65805	FALSE	25.0219
TG(56:7) [SIM]	M01AE	TG [SIM]	PROPIONIC ACID DERIVATIVES	8.05575	FALSE	25.0219
TG(56:7) [SIM]	M01AE01	TG [SIM]	IBUPROFEN	5.27166	FALSE	25.0219
TG(56:7) [SIM]	M01AH	TG [SIM]	COXIBS	3.53656	FALSE	25.0219
TG(56:7) [SIM]	M01AX	TG [SIM]	OTHER ANTIINFLAMMATORY AND ANTIRHEUMATIC AGENTS, NON-STEROIDS	10.042	FALSE	25.0219
TG(56:7) [SIM]	M04A	TG [SIM]	ANTIGOUT PREPARATIONS	3.46894	FALSE	25.0219
TG(56:7) [SIM]	M05BA	TG [SIM]	BISPHOSPHONATES	16.903	FALSE	25.0219
TG(56:7) [SIM]	N	TG [SIM]	NERVOUS SYSTEM	5.30698	FALSE	25.0219
TG(56:7) [SIM]	N02	TG [SIM]	ANALGESICS	5.87598	FALSE	25.0219
TG(56:7) [SIM]	N02BA	TG [SIM]	SALICYLIC ACID AND DERIVATIVES	13.7657	FALSE	25.0219
TG(56:7) [SIM]	N02BE	TG [SIM]	ANILIDES	6.25934	FALSE	25.0219
TG(56:7) [SIM]	N03AX	TG [SIM]	OTHER ANTIEPILEPTICS	5.81921	FALSE	25.0219
TG(56:7) [SIM]	N05BA	TG [SIM]	BENZODIAZEPINE DERIVATIVES	3.73274	FALSE	25.0219
TG(56:7) [SIM]	N05CF	TG [SIM]	BENZODIAZEPINE RELATED DRUGS	4.69452	FALSE	25.0219
TG(56:7) [SIM]	N05CH	TG [SIM]	MELATONIN RECEPTOR AGONISTS	1.40219	FALSE	25.0219
TG(56:7) [SIM]	N06	TG [SIM]	PSYCHOANALEPTICS	8.31252	FALSE	25.0219
TG(56:7) [SIM]	N06AB	TG [SIM]	SELECTIVE SEROTONIN REUPTAKE INHIBITORS	11.0919	FALSE	25.0219
TG(56:7) [SIM]	N06AX	TG [SIM]	OTHER ANTIDEPRESSANTS	5.61939	FALSE	25.0219
TG(56:7) [SIM]	R	TG [SIM]	RESPIRATORY SYSTEM	4.20793	FALSE	25.0219
TG(56:7) [SIM]	R01	TG [SIM]	NASAL PREPARATIONS	2.28784	FALSE	25.0219
TG(56:7) [SIM]	R01AD	TG [SIM]	CORTICOSTEROIDS	7.90636	FALSE	25.0219
TG(56:7) [SIM]	R03A	TG [SIM]	ADRENERGICS, INHALANTS	4.47696	FALSE	25.0219
TG(56:7) [SIM]	R03CC	TG [SIM]	SELECTIVE BETA-2-ADRENORECEPTOR AGONISTS	5.58246	FALSE	25.0219
TG(56:7) [SIM]	R03DC	TG [SIM]	LEUKOTRIENE RECEPTOR ANTAGONISTS	7.50843	FALSE	25.0219
TG(56:7) [SIM]	R06A	TG [SIM]	ANTIHISTAMINES FOR SYSTEMIC USE	2.15584	FALSE	25.0219
TG(56:7) [SIM]	R06AE	TG [SIM]	PIPERAZINE DERIVATIVES	4.91391	FALSE	25.0219
TG(56:7) [SIM]	R06AX	TG [SIM]	OTHER ANTIHISTAMINES FOR SYSTEMIC USE	5.09282	FALSE	25.0219
TG(56:7) [SIM]	S01	TG [SIM]	OPHTHALMOLOGICALS	9.43816	FALSE	25.0219
TG(56:7) [SIM]	S01ED	TG [SIM]	BETA BLOCKING AGENTS	10.4611	FALSE	25.0219
TG(56:7) [SIM]	S01EE	TG [SIM]	PROSTAGLANDIN ANALOGUES	8.2056	FALSE	25.0219
TG(56:7) [SIM]	S01XA	TG [SIM]	OTHER OPHTHALMOLOGICALS	4.59275	FALSE	25.0219
TG(56:8) [NL-20:4]	A	TG [NL]	ALIMENTARY TRACT AND METABOLISM	7.4577	FALSE	25.0219
TG(56:8) [NL-20:4]	A02BA	TG [NL]	H2-RECEPTOR ANTAGONISTS	6.7353	FALSE	25.0219
TG(56:8) [NL-20:4]	A02BC	TG [NL]	PROTON PUMP INHIBITORS	9.66711	FALSE	25.0219
TG(56:8) [NL-20:4]	A06A	TG [NL]	DRUGS FOR CONSTIPATION	6.8177	FALSE	25.0219
TG(56:8) [NL-20:4]	A06AA	TG [NL]	SOFTENERS, EMOLLIENTS	8.42221	FALSE	25.0219
TG(56:8) [NL-20:4]	A06AC	TG [NL]	BULK-FORMING LAXATIVES	9.32001	FALSE	25.0219
TG(56:8) [NL-20:4]	A06AC01	TG [NL]	ISPAGHULA (PSYLLA SEEDS)	6.22014	FALSE	25.0219
TG(56:8) [NL-20:4]	A07	TG [NL]	ANTIDIARRHEALS, INTESTINAL ANTIINFLAMMATORY/ANTIINFECTIVE AGENTS	3.52969	FALSE	25.0219
TG(56:8) [NL-20:4]	A10	TG [NL]	DRUGS USED IN DIABETES	14.1923	FALSE	25.0219
TG(56:8) [NL-20:4]	A10BA	TG [NL]	BIGUANIDES	22.2425	FALSE	25.0219
TG(56:8) [NL-20:4]	A10BB	TG [NL]	SULFONYLUREAS	8.94119	FALSE	25.0219
TG(56:8) [NL-20:4]	A11	TG [NL]	VITAMINS	11.8929	FALSE	25.0219
TG(56:8) [NL-20:4]	A11B	TG [NL]	MULTIVITAMINS, PLAIN	10.9083	FALSE	25.0219
TG(56:8) [NL-20:4]	A11G	TG [NL]	ASCORBIC ACID (VITAMIN C), INCL. COMBINATIONS	7.78477	FALSE	25.0219
TG(56:8) [NL-20:4]	A12	TG [NL]	MINERALS	10.2032	FALSE	25.0219
TG(56:8) [NL-20:4]	A12BA	TG [NL]	POTASSIUM	6.63407	FALSE	25.0219
TG(56:8) [NL-20:4]	A12CB	TG [NL]	ZINC	7.74661	FALSE	25.0219
TG(56:8) [NL-20:4]	A12CE	TG [NL]	SELENIUM	6.09072	FALSE	25.0219
TG(56:8) [NL-20:4]	B01AA	TG [NL]	VITAMIN K ANTAGONISTS	4.15996	FALSE	25.0219
TG(56:8) [NL-20:4]	B01AC	TG [NL]	PLATELET AGGREGATION INHIBITORS EXCL. HEPARIN	7.14697	FALSE	25.0219
TG(56:8) [NL-20:4]	B03A	TG [NL]	IRON PREPARATIONS	2.79404	FALSE	25.0219
TG(56:8) [NL-20:4]	B03BA	TG [NL]	VITAMIN B12 (CYANOCOBALAMIN AND ANALOGUES)	11.4059	FALSE	25.0219
TG(56:8) [NL-20:4]	B03BB	TG [NL]	FOLIC ACID AND DERIVATIVES	6.84146	FALSE	25.0219
TG(56:8) [NL-20:4]	C	TG [NL]	CARDIOVASCULAR SYSTEM	19.8817	FALSE	25.0219
TG(56:8) [NL-20:4]	C01	TG [NL]	CARDIAC THERAPY	8.59625	FALSE	25.0219
TG(56:8) [NL-20:4]	C01DA	TG [NL]	ORGANIC NITRATES	9.13658	FALSE	25.0219
TG(56:8) [NL-20:4]	C01EB	TG [NL]	OTHER CARDIAC PREPARATIONS	11.7201	FALSE	25.0219
TG(56:8) [NL-20:4]	C02	TG [NL]	ANTIHYPERTENSIVES	6.32277	FALSE	25.0219
TG(56:8) [NL-20:4]	C03	TG [NL]	DIURETICS	8.94503	FALSE	25.0219
TG(56:8) [NL-20:4]	C03AA	TG [NL]	THIAZIDES, PLAIN	11.0843	FALSE	25.0219
TG(56:8) [NL-20:4]	C03CA	TG [NL]	SULFONAMIDES, PLAIN	6.77397	FALSE	25.0219
TG(56:8) [NL-20:4]	C03EA	TG [NL]	LOW-CEILING DIURETICS AND POTASSIUM-SPARING AGENTS	10.8981	FALSE	25.0219
TG(56:8) [NL-20:4]	C07A	TG [NL]	BETA BLOCKING AGENTS	5.08462	FALSE	25.0219
TG(56:8) [NL-20:4]	C07AB	TG [NL]	BETA BLOCKING AGENTS, SELECTIVE	9.84861	FALSE	25.0219
TG(56:8) [NL-20:4]	C08CA	TG [NL]	DIHYDROPYRIDINE DERIVATIVES	8.64758	FALSE	25.0219
TG(56:8) [NL-20:4]	C08D	TG [NL]	SELECTIVE CALCIUM CHANNEL BLOCKERS WITH DIRECT CARDIAC EFFECTS	7.00013	FALSE	25.0219
TG(56:8) [NL-20:4]	C09AA	TG [NL]	ACE INHIBITORS, PLAIN	11.648	FALSE	25.0219
TG(56:8) [NL-20:4]	C09B	TG [NL]	ACE INHIBITORS, COMBINATIONS	5.68206	FALSE	25.0219
TG(56:8) [NL-20:4]	C09CA	TG [NL]	ANGIOTENSIN II RECEPTOR BLOCKERS (ARBS), PLAIN	9.14574	FALSE	25.0219
TG(56:8) [NL-20:4]	C10AA	TG [NL]	HMG COA REDUCTASE INHIBITORS	29.9458	TRUE	25.0219
TG(56:8) [NL-20:4]	C10AB	TG [NL]	FIBRATES	7.68706	FALSE	25.0219
TG(56:8) [NL-20:4]	C10AD	TG [NL]	NICOTINIC ACID AND DERIVATIVES	3.65469	FALSE	25.0219
TG(56:8) [NL-20:4]	C10AX	TG [NL]	OTHER LIPID MODIFYING AGENTS	8.84918	FALSE	25.0219
TG(56:8) [NL-20:4]	C10AX06	TG [NL]	OMEGA-3-TRIGLYCERIDES INCL. OTHER ESTERS AND ACIDS	18.52	FALSE	25.0219
TG(56:8) [NL-20:4]	C10BA02	TG [NL]	SIMVASTATIN AND EZETIMIBE	15.1589	FALSE	25.0219
TG(56:8) [NL-20:4]	D	TG [NL]	DERMATOLOGICALS	8.58294	FALSE	25.0219
TG(56:8) [NL-20:4]	D07A	TG [NL]	CORTICOSTEROIDS, PLAIN	5.27059	FALSE	25.0219
TG(56:8) [NL-20:4]	G03	TG [NL]	SEX HORMONES AND MODULATORS OF THE GENITAL SYSTEM	9.5105	FALSE	25.0219
TG(56:8) [NL-20:4]	G03BA	TG [NL]	3-OXOANDROSTEN (4) DERIVATIVES	4.88312	FALSE	25.0219
TG(56:8) [NL-20:4]	G03C	TG [NL]	ESTROGENS	13.2447	FALSE	25.0219
TG(56:8) [NL-20:4]	G03CA	TG [NL]	NATURAL AND SEMISYNTHETIC ESTROGENS, PLAIN	11.2396	FALSE	25.0219
TG(56:8) [NL-20:4]	G03DA	TG [NL]	PREGNEN (4) DERIVATIVES	9.08571	FALSE	25.0219
TG(56:8) [NL-20:4]	G04BD	TG [NL]	DRUGS FOR URINARY FREQUENCY AND INCONTINENCE	12.2774	FALSE	25.0219
TG(56:8) [NL-20:4]	G04BE	TG [NL]	DRUGS USED IN ERECTILE DYSFUNCTION	7.63081	FALSE	25.0219
TG(56:8) [NL-20:4]	G04CA	TG [NL]	ALPHA-ADRENORECEPTOR ANTAGONISTS	11.4144	FALSE	25.0219
TG(56:8) [NL-20:4]	G04CB	TG [NL]	TESTOSTERONE-5-ALPHA REDUCTASE INHIBITORS	5.23735	FALSE	25.0219
TG(56:8) [NL-20:4]	G04CX02	TG [NL]	SABALIS SERRULATAE FRUCTUS	2.37938	FALSE	25.0219
TG(56:8) [NL-20:4]	H	TG [NL]	SYSTEMIC HORMONAL PREPARATIONS, EXCL. SEX HORMONES AND INSULINS	3.69171	FALSE	25.0219
TG(56:8) [NL-20:4]	H03AA	TG [NL]	THYROID HORMONES	7.63456	FALSE	25.0219
TG(56:8) [NL-20:4]	J01	TG [NL]	ANTIBACTERIALS FOR SYSTEMIC USE	3.87209	FALSE	25.0219
TG(56:8) [NL-20:4]	L	TG [NL]	ANTINEOPLASTIC AND IMMUNOMODULATING AGENTS	3.41135	FALSE	25.0219
TG(56:8) [NL-20:4]	M	TG [NL]	MUSCULO-SKELETAL SYSTEM	6.02523	FALSE	25.0219
TG(56:8) [NL-20:4]	M01AB	TG [NL]	ACETIC ACID DERIVATIVES AND RELATED SUBSTANCES	1.98453	FALSE	25.0219
TG(56:8) [NL-20:4]	M01AC	TG [NL]	OXICAMS	6.4655	FALSE	25.0219
TG(56:8) [NL-20:4]	M01AE	TG [NL]	PROPIONIC ACID DERIVATIVES	8.42528	FALSE	25.0219
TG(56:8) [NL-20:4]	M01AE01	TG [NL]	IBUPROFEN	5.12323	FALSE	25.0219
TG(56:8) [NL-20:4]	M01AH	TG [NL]	COXIBS	4.58715	FALSE	25.0219
TG(56:8) [NL-20:4]	M01AX	TG [NL]	OTHER ANTIINFLAMMATORY AND ANTIRHEUMATIC AGENTS, NON-STEROIDS	8.35378	FALSE	25.0219
TG(56:8) [NL-20:4]	M04A	TG [NL]	ANTIGOUT PREPARATIONS	1.68838	FALSE	25.0219
TG(56:8) [NL-20:4]	M05BA	TG [NL]	BISPHOSPHONATES	17.5707	FALSE	25.0219
TG(56:8) [NL-20:4]	N	TG [NL]	NERVOUS SYSTEM	5.41145	FALSE	25.0219
TG(56:8) [NL-20:4]	N02	TG [NL]	ANALGESICS	4.03112	FALSE	25.0219
TG(56:8) [NL-20:4]	N02BA	TG [NL]	SALICYLIC ACID AND DERIVATIVES	8.63631	FALSE	25.0219
TG(56:8) [NL-20:4]	N02BE	TG [NL]	ANILIDES	7.41455	FALSE	25.0219
TG(56:8) [NL-20:4]	N03AX	TG [NL]	OTHER ANTIEPILEPTICS	6.21665	FALSE	25.0219
TG(56:8) [NL-20:4]	N05BA	TG [NL]	BENZODIAZEPINE DERIVATIVES	4.92343	FALSE	25.0219
TG(56:8) [NL-20:4]	N05CF	TG [NL]	BENZODIAZEPINE RELATED DRUGS	6.28984	FALSE	25.0219
TG(56:8) [NL-20:4]	N05CH	TG [NL]	MELATONIN RECEPTOR AGONISTS	1.80216	FALSE	25.0219
TG(56:8) [NL-20:4]	N06	TG [NL]	PSYCHOANALEPTICS	5.95215	FALSE	25.0219
TG(56:8) [NL-20:4]	N06AB	TG [NL]	SELECTIVE SEROTONIN REUPTAKE INHIBITORS	12.4529	FALSE	25.0219
TG(56:8) [NL-20:4]	N06AX	TG [NL]	OTHER ANTIDEPRESSANTS	7.9239	FALSE	25.0219
TG(56:8) [NL-20:4]	R	TG [NL]	RESPIRATORY SYSTEM	5.28761	FALSE	25.0219
TG(56:8) [NL-20:4]	R01	TG [NL]	NASAL PREPARATIONS	5.76984	FALSE	25.0219
TG(56:8) [NL-20:4]	R01AD	TG [NL]	CORTICOSTEROIDS	6.96604	FALSE	25.0219
TG(56:8) [NL-20:4]	R03A	TG [NL]	ADRENERGICS, INHALANTS	4.29948	FALSE	25.0219
TG(56:8) [NL-20:4]	R03CC	TG [NL]	SELECTIVE BETA-2-ADRENORECEPTOR AGONISTS	5.13522	FALSE	25.0219
TG(56:8) [NL-20:4]	R03DC	TG [NL]	LEUKOTRIENE RECEPTOR ANTAGONISTS	6.28875	FALSE	25.0219
TG(56:8) [NL-20:4]	R06A	TG [NL]	ANTIHISTAMINES FOR SYSTEMIC USE	5.36975	FALSE	25.0219
TG(56:8) [NL-20:4]	R06AE	TG [NL]	PIPERAZINE DERIVATIVES	6.63748	FALSE	25.0219
TG(56:8) [NL-20:4]	R06AX	TG [NL]	OTHER ANTIHISTAMINES FOR SYSTEMIC USE	7.45499	FALSE	25.0219
TG(56:8) [NL-20:4]	S01	TG [NL]	OPHTHALMOLOGICALS	6.73412	FALSE	25.0219
TG(56:8) [NL-20:4]	S01ED	TG [NL]	BETA BLOCKING AGENTS	6.73512	FALSE	25.0219
TG(56:8) [NL-20:4]	S01EE	TG [NL]	PROSTAGLANDIN ANALOGUES	6.70204	FALSE	25.0219
TG(56:8) [NL-20:4]	S01XA	TG [NL]	OTHER OPHTHALMOLOGICALS	3.86885	FALSE	25.0219
TG(56:8) [NL-20:5]	A	TG [NL]	ALIMENTARY TRACT AND METABOLISM	6.08237	FALSE	25.0219
TG(56:8) [NL-20:5]	A02BA	TG [NL]	H2-RECEPTOR ANTAGONISTS	6.72138	FALSE	25.0219
TG(56:8) [NL-20:5]	A02BC	TG [NL]	PROTON PUMP INHIBITORS	7.0839	FALSE	25.0219
TG(56:8) [NL-20:5]	A06A	TG [NL]	DRUGS FOR CONSTIPATION	3.57206	FALSE	25.0219
TG(56:8) [NL-20:5]	A06AA	TG [NL]	SOFTENERS, EMOLLIENTS	3.8783	FALSE	25.0219
TG(56:8) [NL-20:5]	A06AC	TG [NL]	BULK-FORMING LAXATIVES	3.26312	FALSE	25.0219
TG(56:8) [NL-20:5]	A06AC01	TG [NL]	ISPAGHULA (PSYLLA SEEDS)	4.41094	FALSE	25.0219
TG(56:8) [NL-20:5]	A07	TG [NL]	ANTIDIARRHEALS, INTESTINAL ANTIINFLAMMATORY/ANTIINFECTIVE AGENTS	3.60593	FALSE	25.0219
TG(56:8) [NL-20:5]	A10	TG [NL]	DRUGS USED IN DIABETES	5.94746	FALSE	25.0219
TG(56:8) [NL-20:5]	A10BA	TG [NL]	BIGUANIDES	17.0786	FALSE	25.0219
TG(56:8) [NL-20:5]	A10BB	TG [NL]	SULFONYLUREAS	3.19027	FALSE	25.0219
TG(56:8) [NL-20:5]	A11	TG [NL]	VITAMINS	18.658	FALSE	25.0219
TG(56:8) [NL-20:5]	A11B	TG [NL]	MULTIVITAMINS, PLAIN	13.1327	FALSE	25.0219
TG(56:8) [NL-20:5]	A11G	TG [NL]	ASCORBIC ACID (VITAMIN C), INCL. COMBINATIONS	11.1202	FALSE	25.0219
TG(56:8) [NL-20:5]	A12	TG [NL]	MINERALS	8.68219	FALSE	25.0219
TG(56:8) [NL-20:5]	A12BA	TG [NL]	POTASSIUM	5.40087	FALSE	25.0219
TG(56:8) [NL-20:5]	A12CB	TG [NL]	ZINC	3.67604	FALSE	25.0219
TG(56:8) [NL-20:5]	A12CE	TG [NL]	SELENIUM	10.9249	FALSE	25.0219
TG(56:8) [NL-20:5]	B01AA	TG [NL]	VITAMIN K ANTAGONISTS	5.55275	FALSE	25.0219
TG(56:8) [NL-20:5]	B01AC	TG [NL]	PLATELET AGGREGATION INHIBITORS EXCL. HEPARIN	9.88567	FALSE	25.0219
TG(56:8) [NL-20:5]	B03A	TG [NL]	IRON PREPARATIONS	2.18654	FALSE	25.0219
TG(56:8) [NL-20:5]	B03BA	TG [NL]	VITAMIN B12 (CYANOCOBALAMIN AND ANALOGUES)	6.96437	FALSE	25.0219
TG(56:8) [NL-20:5]	B03BB	TG [NL]	FOLIC ACID AND DERIVATIVES	7.23648	FALSE	25.0219
TG(56:8) [NL-20:5]	C	TG [NL]	CARDIOVASCULAR SYSTEM	10.3427	FALSE	25.0219
TG(56:8) [NL-20:5]	C01	TG [NL]	CARDIAC THERAPY	3.44243	FALSE	25.0219
TG(56:8) [NL-20:5]	C01DA	TG [NL]	ORGANIC NITRATES	6.44198	FALSE	25.0219
TG(56:8) [NL-20:5]	C01EB	TG [NL]	OTHER CARDIAC PREPARATIONS	10.8955	FALSE	25.0219
TG(56:8) [NL-20:5]	C02	TG [NL]	ANTIHYPERTENSIVES	5.93138	FALSE	25.0219
TG(56:8) [NL-20:5]	C03	TG [NL]	DIURETICS	4.83955	FALSE	25.0219
TG(56:8) [NL-20:5]	C03AA	TG [NL]	THIAZIDES, PLAIN	12.3625	FALSE	25.0219
TG(56:8) [NL-20:5]	C03CA	TG [NL]	SULFONAMIDES, PLAIN	4.70314	FALSE	25.0219
TG(56:8) [NL-20:5]	C03EA	TG [NL]	LOW-CEILING DIURETICS AND POTASSIUM-SPARING AGENTS	2.40069	FALSE	25.0219
TG(56:8) [NL-20:5]	C07A	TG [NL]	BETA BLOCKING AGENTS	2.59839	FALSE	25.0219
TG(56:8) [NL-20:5]	C07AB	TG [NL]	BETA BLOCKING AGENTS, SELECTIVE	7.51227	FALSE	25.0219
TG(56:8) [NL-20:5]	C08CA	TG [NL]	DIHYDROPYRIDINE DERIVATIVES	6.45817	FALSE	25.0219
TG(56:8) [NL-20:5]	C08D	TG [NL]	SELECTIVE CALCIUM CHANNEL BLOCKERS WITH DIRECT CARDIAC EFFECTS	7.3945	FALSE	25.0219
TG(56:8) [NL-20:5]	C09AA	TG [NL]	ACE INHIBITORS, PLAIN	8.85657	FALSE	25.0219
TG(56:8) [NL-20:5]	C09B	TG [NL]	ACE INHIBITORS, COMBINATIONS	2.93567	FALSE	25.0219
TG(56:8) [NL-20:5]	C09CA	TG [NL]	ANGIOTENSIN II RECEPTOR BLOCKERS (ARBS), PLAIN	9.8799	FALSE	25.0219
TG(56:8) [NL-20:5]	C10AA	TG [NL]	HMG COA REDUCTASE INHIBITORS	27.383	TRUE	25.0219
TG(56:8) [NL-20:5]	C10AB	TG [NL]	FIBRATES	5.38855	FALSE	25.0219
TG(56:8) [NL-20:5]	C10AD	TG [NL]	NICOTINIC ACID AND DERIVATIVES	3.77686	FALSE	25.0219
TG(56:8) [NL-20:5]	C10AX	TG [NL]	OTHER LIPID MODIFYING AGENTS	4.17353	FALSE	25.0219
TG(56:8) [NL-20:5]	C10AX06	TG [NL]	OMEGA-3-TRIGLYCERIDES INCL. OTHER ESTERS AND ACIDS	49.562	TRUE	25.0219
TG(56:8) [NL-20:5]	C10BA02	TG [NL]	SIMVASTATIN AND EZETIMIBE	5.51249	FALSE	25.0219
TG(56:8) [NL-20:5]	D	TG [NL]	DERMATOLOGICALS	7.98104	FALSE	25.0219
TG(56:8) [NL-20:5]	D07A	TG [NL]	CORTICOSTEROIDS, PLAIN	3.75388	FALSE	25.0219
TG(56:8) [NL-20:5]	G03	TG [NL]	SEX HORMONES AND MODULATORS OF THE GENITAL SYSTEM	4.15373	FALSE	25.0219
TG(56:8) [NL-20:5]	G03BA	TG [NL]	3-OXOANDROSTEN (4) DERIVATIVES	2.83407	FALSE	25.0219
TG(56:8) [NL-20:5]	G03C	TG [NL]	ESTROGENS	4.58702	FALSE	25.0219
TG(56:8) [NL-20:5]	G03CA	TG [NL]	NATURAL AND SEMISYNTHETIC ESTROGENS, PLAIN	7.35623	FALSE	25.0219
TG(56:8) [NL-20:5]	G03DA	TG [NL]	PREGNEN (4) DERIVATIVES	4.98932	FALSE	25.0219
TG(56:8) [NL-20:5]	G04BD	TG [NL]	DRUGS FOR URINARY FREQUENCY AND INCONTINENCE	7.11522	FALSE	25.0219
TG(56:8) [NL-20:5]	G04BE	TG [NL]	DRUGS USED IN ERECTILE DYSFUNCTION	6.84263	FALSE	25.0219
TG(56:8) [NL-20:5]	G04CA	TG [NL]	ALPHA-ADRENORECEPTOR ANTAGONISTS	15.4101	FALSE	25.0219
TG(56:8) [NL-20:5]	G04CB	TG [NL]	TESTOSTERONE-5-ALPHA REDUCTASE INHIBITORS	8.01959	FALSE	25.0219
TG(56:8) [NL-20:5]	G04CX02	TG [NL]	SABALIS SERRULATAE FRUCTUS	5.182	FALSE	25.0219
TG(56:8) [NL-20:5]	H	TG [NL]	SYSTEMIC HORMONAL PREPARATIONS, EXCL. SEX HORMONES AND INSULINS	3.72158	FALSE	25.0219
TG(56:8) [NL-20:5]	H03AA	TG [NL]	THYROID HORMONES	11.5074	FALSE	25.0219
TG(56:8) [NL-20:5]	J01	TG [NL]	ANTIBACTERIALS FOR SYSTEMIC USE	5.32574	FALSE	25.0219
TG(56:8) [NL-20:5]	L	TG [NL]	ANTINEOPLASTIC AND IMMUNOMODULATING AGENTS	5.72542	FALSE	25.0219
TG(56:8) [NL-20:5]	M	TG [NL]	MUSCULO-SKELETAL SYSTEM	5.44457	FALSE	25.0219
TG(56:8) [NL-20:5]	M01AB	TG [NL]	ACETIC ACID DERIVATIVES AND RELATED SUBSTANCES	4.68261	FALSE	25.0219
TG(56:8) [NL-20:5]	M01AC	TG [NL]	OXICAMS	7.68154	FALSE	25.0219
TG(56:8) [NL-20:5]	M01AE	TG [NL]	PROPIONIC ACID DERIVATIVES	6.64522	FALSE	25.0219
TG(56:8) [NL-20:5]	M01AE01	TG [NL]	IBUPROFEN	7.21699	FALSE	25.0219
TG(56:8) [NL-20:5]	M01AH	TG [NL]	COXIBS	3.96948	FALSE	25.0219
TG(56:8) [NL-20:5]	M01AX	TG [NL]	OTHER ANTIINFLAMMATORY AND ANTIRHEUMATIC AGENTS, NON-STEROIDS	9.73437	FALSE	25.0219
TG(56:8) [NL-20:5]	M04A	TG [NL]	ANTIGOUT PREPARATIONS	4.15014	FALSE	25.0219
TG(56:8) [NL-20:5]	M05BA	TG [NL]	BISPHOSPHONATES	16.9928	FALSE	25.0219
TG(56:8) [NL-20:5]	N	TG [NL]	NERVOUS SYSTEM	5.19107	FALSE	25.0219
TG(56:8) [NL-20:5]	N02	TG [NL]	ANALGESICS	4.45203	FALSE	25.0219
TG(56:8) [NL-20:5]	N02BA	TG [NL]	SALICYLIC ACID AND DERIVATIVES	9.30781	FALSE	25.0219
TG(56:8) [NL-20:5]	N02BE	TG [NL]	ANILIDES	4.85118	FALSE	25.0219
TG(56:8) [NL-20:5]	N03AX	TG [NL]	OTHER ANTIEPILEPTICS	6.78401	FALSE	25.0219
TG(56:8) [NL-20:5]	N05BA	TG [NL]	BENZODIAZEPINE DERIVATIVES	3.51394	FALSE	25.0219
TG(56:8) [NL-20:5]	N05CF	TG [NL]	BENZODIAZEPINE RELATED DRUGS	5.22124	FALSE	25.0219
TG(56:8) [NL-20:5]	N05CH	TG [NL]	MELATONIN RECEPTOR AGONISTS	1.82577	FALSE	25.0219
TG(56:8) [NL-20:5]	N06	TG [NL]	PSYCHOANALEPTICS	7.80835	FALSE	25.0219
TG(56:8) [NL-20:5]	N06AB	TG [NL]	SELECTIVE SEROTONIN REUPTAKE INHIBITORS	8.88595	FALSE	25.0219
TG(56:8) [NL-20:5]	N06AX	TG [NL]	OTHER ANTIDEPRESSANTS	3.21485	FALSE	25.0219
TG(56:8) [NL-20:5]	R	TG [NL]	RESPIRATORY SYSTEM	4.10455	FALSE	25.0219
TG(56:8) [NL-20:5]	R01	TG [NL]	NASAL PREPARATIONS	2.35902	FALSE	25.0219
TG(56:8) [NL-20:5]	R01AD	TG [NL]	CORTICOSTEROIDS	7.673	FALSE	25.0219
TG(56:8) [NL-20:5]	R03A	TG [NL]	ADRENERGICS, INHALANTS	4.35772	FALSE	25.0219
TG(56:8) [NL-20:5]	R03CC	TG [NL]	SELECTIVE BETA-2-ADRENORECEPTOR AGONISTS	4.45508	FALSE	25.0219
TG(56:8) [NL-20:5]	R03DC	TG [NL]	LEUKOTRIENE RECEPTOR ANTAGONISTS	4.80856	FALSE	25.0219
TG(56:8) [NL-20:5]	R06A	TG [NL]	ANTIHISTAMINES FOR SYSTEMIC USE	2.64619	FALSE	25.0219
TG(56:8) [NL-20:5]	R06AE	TG [NL]	PIPERAZINE DERIVATIVES	4.65339	FALSE	25.0219
TG(56:8) [NL-20:5]	R06AX	TG [NL]	OTHER ANTIHISTAMINES FOR SYSTEMIC USE	6.77531	FALSE	25.0219
TG(56:8) [NL-20:5]	S01	TG [NL]	OPHTHALMOLOGICALS	8.86389	FALSE	25.0219
TG(56:8) [NL-20:5]	S01ED	TG [NL]	BETA BLOCKING AGENTS	9.58193	FALSE	25.0219
TG(56:8) [NL-20:5]	S01EE	TG [NL]	PROSTAGLANDIN ANALOGUES	5.76611	FALSE	25.0219
TG(56:8) [NL-20:5]	S01XA	TG [NL]	OTHER OPHTHALMOLOGICALS	4.26818	FALSE	25.0219
TG(56:8) [NL-22:6]	A	TG [NL]	ALIMENTARY TRACT AND METABOLISM	5.85912	FALSE	25.0219
TG(56:8) [NL-22:6]	A02BA	TG [NL]	H2-RECEPTOR ANTAGONISTS	5.88516	FALSE	25.0219
TG(56:8) [NL-22:6]	A02BC	TG [NL]	PROTON PUMP INHIBITORS	11.3473	FALSE	25.0219
TG(56:8) [NL-22:6]	A06A	TG [NL]	DRUGS FOR CONSTIPATION	6.15362	FALSE	25.0219
TG(56:8) [NL-22:6]	A06AA	TG [NL]	SOFTENERS, EMOLLIENTS	4.82751	FALSE	25.0219
TG(56:8) [NL-22:6]	A06AC	TG [NL]	BULK-FORMING LAXATIVES	5.61386	FALSE	25.0219
TG(56:8) [NL-22:6]	A06AC01	TG [NL]	ISPAGHULA (PSYLLA SEEDS)	6.94702	FALSE	25.0219
TG(56:8) [NL-22:6]	A07	TG [NL]	ANTIDIARRHEALS, INTESTINAL ANTIINFLAMMATORY/ANTIINFECTIVE AGENTS	7.40737	FALSE	25.0219
TG(56:8) [NL-22:6]	A10	TG [NL]	DRUGS USED IN DIABETES	5.93758	FALSE	25.0219
TG(56:8) [NL-22:6]	A10BA	TG [NL]	BIGUANIDES	11.0585	FALSE	25.0219
TG(56:8) [NL-22:6]	A10BB	TG [NL]	SULFONYLUREAS	3.75703	FALSE	25.0219
TG(56:8) [NL-22:6]	A11	TG [NL]	VITAMINS	16.9437	FALSE	25.0219
TG(56:8) [NL-22:6]	A11B	TG [NL]	MULTIVITAMINS, PLAIN	12.1112	FALSE	25.0219
TG(56:8) [NL-22:6]	A11G	TG [NL]	ASCORBIC ACID (VITAMIN C), INCL. COMBINATIONS	8.95264	FALSE	25.0219
TG(56:8) [NL-22:6]	A12	TG [NL]	MINERALS	11.9981	FALSE	25.0219
TG(56:8) [NL-22:6]	A12BA	TG [NL]	POTASSIUM	9.9917	FALSE	25.0219
TG(56:8) [NL-22:6]	A12CB	TG [NL]	ZINC	5.93838	FALSE	25.0219
TG(56:8) [NL-22:6]	A12CE	TG [NL]	SELENIUM	12.2102	FALSE	25.0219
TG(56:8) [NL-22:6]	B01AA	TG [NL]	VITAMIN K ANTAGONISTS	3.73183	FALSE	25.0219
TG(56:8) [NL-22:6]	B01AC	TG [NL]	PLATELET AGGREGATION INHIBITORS EXCL. HEPARIN	10.1636	FALSE	25.0219
TG(56:8) [NL-22:6]	B03A	TG [NL]	IRON PREPARATIONS	6.81672	FALSE	25.0219
TG(56:8) [NL-22:6]	B03BA	TG [NL]	VITAMIN B12 (CYANOCOBALAMIN AND ANALOGUES)	8.57928	FALSE	25.0219
TG(56:8) [NL-22:6]	B03BB	TG [NL]	FOLIC ACID AND DERIVATIVES	8.01142	FALSE	25.0219
TG(56:8) [NL-22:6]	C	TG [NL]	CARDIOVASCULAR SYSTEM	8.23655	FALSE	25.0219
TG(56:8) [NL-22:6]	C01	TG [NL]	CARDIAC THERAPY	3.68129	FALSE	25.0219
TG(56:8) [NL-22:6]	C01DA	TG [NL]	ORGANIC NITRATES	4.29528	FALSE	25.0219
TG(56:8) [NL-22:6]	C01EB	TG [NL]	OTHER CARDIAC PREPARATIONS	14.2845	FALSE	25.0219
TG(56:8) [NL-22:6]	C02	TG [NL]	ANTIHYPERTENSIVES	7.76174	FALSE	25.0219
TG(56:8) [NL-22:6]	C03	TG [NL]	DIURETICS	6.93824	FALSE	25.0219
TG(56:8) [NL-22:6]	C03AA	TG [NL]	THIAZIDES, PLAIN	9.14039	FALSE	25.0219
TG(56:8) [NL-22:6]	C03CA	TG [NL]	SULFONAMIDES, PLAIN	6.87186	FALSE	25.0219
TG(56:8) [NL-22:6]	C03EA	TG [NL]	LOW-CEILING DIURETICS AND POTASSIUM-SPARING AGENTS	4.5992	FALSE	25.0219
TG(56:8) [NL-22:6]	C07A	TG [NL]	BETA BLOCKING AGENTS	2.19828	FALSE	25.0219
TG(56:8) [NL-22:6]	C07AB	TG [NL]	BETA BLOCKING AGENTS, SELECTIVE	7.14092	FALSE	25.0219
TG(56:8) [NL-22:6]	C08CA	TG [NL]	DIHYDROPYRIDINE DERIVATIVES	5.98111	FALSE	25.0219
TG(56:8) [NL-22:6]	C08D	TG [NL]	SELECTIVE CALCIUM CHANNEL BLOCKERS WITH DIRECT CARDIAC EFFECTS	7.37186	FALSE	25.0219
TG(56:8) [NL-22:6]	C09AA	TG [NL]	ACE INHIBITORS, PLAIN	9.88204	FALSE	25.0219
TG(56:8) [NL-22:6]	C09B	TG [NL]	ACE INHIBITORS, COMBINATIONS	3.38733	FALSE	25.0219
TG(56:8) [NL-22:6]	C09CA	TG [NL]	ANGIOTENSIN II RECEPTOR BLOCKERS (ARBS), PLAIN	14.993	FALSE	25.0219
TG(56:8) [NL-22:6]	C10AA	TG [NL]	HMG COA REDUCTASE INHIBITORS	19.9322	FALSE	25.0219
TG(56:8) [NL-22:6]	C10AB	TG [NL]	FIBRATES	7.53035	FALSE	25.0219
TG(56:8) [NL-22:6]	C10AD	TG [NL]	NICOTINIC ACID AND DERIVATIVES	5.90084	FALSE	25.0219
TG(56:8) [NL-22:6]	C10AX	TG [NL]	OTHER LIPID MODIFYING AGENTS	7.77253	FALSE	25.0219
TG(56:8) [NL-22:6]	C10AX06	TG [NL]	OMEGA-3-TRIGLYCERIDES INCL. OTHER ESTERS AND ACIDS	48.733	TRUE	25.0219
TG(56:8) [NL-22:6]	C10BA02	TG [NL]	SIMVASTATIN AND EZETIMIBE	2.11034	FALSE	25.0219
TG(56:8) [NL-22:6]	D	TG [NL]	DERMATOLOGICALS	9.7255	FALSE	25.0219
TG(56:8) [NL-22:6]	D07A	TG [NL]	CORTICOSTEROIDS, PLAIN	6.69046	FALSE	25.0219
TG(56:8) [NL-22:6]	G03	TG [NL]	SEX HORMONES AND MODULATORS OF THE GENITAL SYSTEM	5.92922	FALSE	25.0219
TG(56:8) [NL-22:6]	G03BA	TG [NL]	3-OXOANDROSTEN (4) DERIVATIVES	2.83334	FALSE	25.0219
TG(56:8) [NL-22:6]	G03C	TG [NL]	ESTROGENS	10.2568	FALSE	25.0219
TG(56:8) [NL-22:6]	G03CA	TG [NL]	NATURAL AND SEMISYNTHETIC ESTROGENS, PLAIN	3.79662	FALSE	25.0219
TG(56:8) [NL-22:6]	G03DA	TG [NL]	PREGNEN (4) DERIVATIVES	6.61027	FALSE	25.0219
TG(56:8) [NL-22:6]	G04BD	TG [NL]	DRUGS FOR URINARY FREQUENCY AND INCONTINENCE	4.56501	FALSE	25.0219
TG(56:8) [NL-22:6]	G04BE	TG [NL]	DRUGS USED IN ERECTILE DYSFUNCTION	7.76706	FALSE	25.0219
TG(56:8) [NL-22:6]	G04CA	TG [NL]	ALPHA-ADRENORECEPTOR ANTAGONISTS	11.0665	FALSE	25.0219
TG(56:8) [NL-22:6]	G04CB	TG [NL]	TESTOSTERONE-5-ALPHA REDUCTASE INHIBITORS	8.69314	FALSE	25.0219
TG(56:8) [NL-22:6]	G04CX02	TG [NL]	SABALIS SERRULATAE FRUCTUS	2.67111	FALSE	25.0219
TG(56:8) [NL-22:6]	H	TG [NL]	SYSTEMIC HORMONAL PREPARATIONS, EXCL. SEX HORMONES AND INSULINS	5.78299	FALSE	25.0219
TG(56:8) [NL-22:6]	H03AA	TG [NL]	THYROID HORMONES	10.5056	FALSE	25.0219
TG(56:8) [NL-22:6]	J01	TG [NL]	ANTIBACTERIALS FOR SYSTEMIC USE	6.48949	FALSE	25.0219
TG(56:8) [NL-22:6]	L	TG [NL]	ANTINEOPLASTIC AND IMMUNOMODULATING AGENTS	8.15047	FALSE	25.0219
TG(56:8) [NL-22:6]	M	TG [NL]	MUSCULO-SKELETAL SYSTEM	5.44215	FALSE	25.0219
TG(56:8) [NL-22:6]	M01AB	TG [NL]	ACETIC ACID DERIVATIVES AND RELATED SUBSTANCES	5.71887	FALSE	25.0219
TG(56:8) [NL-22:6]	M01AC	TG [NL]	OXICAMS	7.90624	FALSE	25.0219
TG(56:8) [NL-22:6]	M01AE	TG [NL]	PROPIONIC ACID DERIVATIVES	6.4727	FALSE	25.0219
TG(56:8) [NL-22:6]	M01AE01	TG [NL]	IBUPROFEN	7.71847	FALSE	25.0219
TG(56:8) [NL-22:6]	M01AH	TG [NL]	COXIBS	6.96103	FALSE	25.0219
TG(56:8) [NL-22:6]	M01AX	TG [NL]	OTHER ANTIINFLAMMATORY AND ANTIRHEUMATIC AGENTS, NON-STEROIDS	12.0544	FALSE	25.0219
TG(56:8) [NL-22:6]	M04A	TG [NL]	ANTIGOUT PREPARATIONS	7.68319	FALSE	25.0219
TG(56:8) [NL-22:6]	M05BA	TG [NL]	BISPHOSPHONATES	10.6566	FALSE	25.0219
TG(56:8) [NL-22:6]	N	TG [NL]	NERVOUS SYSTEM	4.98355	FALSE	25.0219
TG(56:8) [NL-22:6]	N02	TG [NL]	ANALGESICS	7.63567	FALSE	25.0219
TG(56:8) [NL-22:6]	N02BA	TG [NL]	SALICYLIC ACID AND DERIVATIVES	15.7971	FALSE	25.0219
TG(56:8) [NL-22:6]	N02BE	TG [NL]	ANILIDES	6.61307	FALSE	25.0219
TG(56:8) [NL-22:6]	N03AX	TG [NL]	OTHER ANTIEPILEPTICS	6.73124	FALSE	25.0219
TG(56:8) [NL-22:6]	N05BA	TG [NL]	BENZODIAZEPINE DERIVATIVES	5.67543	FALSE	25.0219
TG(56:8) [NL-22:6]	N05CF	TG [NL]	BENZODIAZEPINE RELATED DRUGS	6.96046	FALSE	25.0219
TG(56:8) [NL-22:6]	N05CH	TG [NL]	MELATONIN RECEPTOR AGONISTS	2.95162	FALSE	25.0219
TG(56:8) [NL-22:6]	N06	TG [NL]	PSYCHOANALEPTICS	11.196	FALSE	25.0219
TG(56:8) [NL-22:6]	N06AB	TG [NL]	SELECTIVE SEROTONIN REUPTAKE INHIBITORS	12.3479	FALSE	25.0219
TG(56:8) [NL-22:6]	N06AX	TG [NL]	OTHER ANTIDEPRESSANTS	6.35322	FALSE	25.0219
TG(56:8) [NL-22:6]	R	TG [NL]	RESPIRATORY SYSTEM	5.15773	FALSE	25.0219
TG(56:8) [NL-22:6]	R01	TG [NL]	NASAL PREPARATIONS	2.72635	FALSE	25.0219
TG(56:8) [NL-22:6]	R01AD	TG [NL]	CORTICOSTEROIDS	8.29758	FALSE	25.0219
TG(56:8) [NL-22:6]	R03A	TG [NL]	ADRENERGICS, INHALANTS	3.79884	FALSE	25.0219
TG(56:8) [NL-22:6]	R03CC	TG [NL]	SELECTIVE BETA-2-ADRENORECEPTOR AGONISTS	5.80713	FALSE	25.0219
TG(56:8) [NL-22:6]	R03DC	TG [NL]	LEUKOTRIENE RECEPTOR ANTAGONISTS	7.2418	FALSE	25.0219
TG(56:8) [NL-22:6]	R06A	TG [NL]	ANTIHISTAMINES FOR SYSTEMIC USE	4.69233	FALSE	25.0219
TG(56:8) [NL-22:6]	R06AE	TG [NL]	PIPERAZINE DERIVATIVES	4.33748	FALSE	25.0219
TG(56:8) [NL-22:6]	R06AX	TG [NL]	OTHER ANTIHISTAMINES FOR SYSTEMIC USE	5.44327	FALSE	25.0219
TG(56:8) [NL-22:6]	S01	TG [NL]	OPHTHALMOLOGICALS	7.57167	FALSE	25.0219
TG(56:8) [NL-22:6]	S01ED	TG [NL]	BETA BLOCKING AGENTS	10.1071	FALSE	25.0219
TG(56:8) [NL-22:6]	S01EE	TG [NL]	PROSTAGLANDIN ANALOGUES	8.37384	FALSE	25.0219
TG(56:8) [NL-22:6]	S01XA	TG [NL]	OTHER OPHTHALMOLOGICALS	2.81489	FALSE	25.0219
TG(56:8) [SIM]	A	TG [SIM]	ALIMENTARY TRACT AND METABOLISM	7.16586	FALSE	25.0219
TG(56:8) [SIM]	A02BA	TG [SIM]	H2-RECEPTOR ANTAGONISTS	6.17137	FALSE	25.0219
TG(56:8) [SIM]	A02BC	TG [SIM]	PROTON PUMP INHIBITORS	9.01311	FALSE	25.0219
TG(56:8) [SIM]	A06A	TG [SIM]	DRUGS FOR CONSTIPATION	5.21556	FALSE	25.0219
TG(56:8) [SIM]	A06AA	TG [SIM]	SOFTENERS, EMOLLIENTS	5.65489	FALSE	25.0219
TG(56:8) [SIM]	A06AC	TG [SIM]	BULK-FORMING LAXATIVES	4.54176	FALSE	25.0219
TG(56:8) [SIM]	A06AC01	TG [SIM]	ISPAGHULA (PSYLLA SEEDS)	6.02575	FALSE	25.0219
TG(56:8) [SIM]	A07	TG [SIM]	ANTIDIARRHEALS, INTESTINAL ANTIINFLAMMATORY/ANTIINFECTIVE AGENTS	5.80372	FALSE	25.0219
TG(56:8) [SIM]	A10	TG [SIM]	DRUGS USED IN DIABETES	7.00793	FALSE	25.0219
TG(56:8) [SIM]	A10BA	TG [SIM]	BIGUANIDES	17.5658	FALSE	25.0219
TG(56:8) [SIM]	A10BB	TG [SIM]	SULFONYLUREAS	3.74407	FALSE	25.0219
TG(56:8) [SIM]	A11	TG [SIM]	VITAMINS	17.1829	FALSE	25.0219
TG(56:8) [SIM]	A11B	TG [SIM]	MULTIVITAMINS, PLAIN	13.0465	FALSE	25.0219
TG(56:8) [SIM]	A11G	TG [SIM]	ASCORBIC ACID (VITAMIN C), INCL. COMBINATIONS	9.21235	FALSE	25.0219
TG(56:8) [SIM]	A12	TG [SIM]	MINERALS	10.9701	FALSE	25.0219
TG(56:8) [SIM]	A12BA	TG [SIM]	POTASSIUM	5.76742	FALSE	25.0219
TG(56:8) [SIM]	A12CB	TG [SIM]	ZINC	5.93302	FALSE	25.0219
TG(56:8) [SIM]	A12CE	TG [SIM]	SELENIUM	10.6079	FALSE	25.0219
TG(56:8) [SIM]	B01AA	TG [SIM]	VITAMIN K ANTAGONISTS	5.23323	FALSE	25.0219
TG(56:8) [SIM]	B01AC	TG [SIM]	PLATELET AGGREGATION INHIBITORS EXCL. HEPARIN	10.0907	FALSE	25.0219
TG(56:8) [SIM]	B03A	TG [SIM]	IRON PREPARATIONS	3.96309	FALSE	25.0219
TG(56:8) [SIM]	B03BA	TG [SIM]	VITAMIN B12 (CYANOCOBALAMIN AND ANALOGUES)	8.4277	FALSE	25.0219
TG(56:8) [SIM]	B03BB	TG [SIM]	FOLIC ACID AND DERIVATIVES	8.08622	FALSE	25.0219
TG(56:8) [SIM]	C	TG [SIM]	CARDIOVASCULAR SYSTEM	14.7269	FALSE	25.0219
TG(56:8) [SIM]	C01	TG [SIM]	CARDIAC THERAPY	5.06725	FALSE	25.0219
TG(56:8) [SIM]	C01DA	TG [SIM]	ORGANIC NITRATES	5.69104	FALSE	25.0219
TG(56:8) [SIM]	C01EB	TG [SIM]	OTHER CARDIAC PREPARATIONS	10.8065	FALSE	25.0219
TG(56:8) [SIM]	C02	TG [SIM]	ANTIHYPERTENSIVES	7.63123	FALSE	25.0219
TG(56:8) [SIM]	C03	TG [SIM]	DIURETICS	7.95859	FALSE	25.0219
TG(56:8) [SIM]	C03AA	TG [SIM]	THIAZIDES, PLAIN	10.5626	FALSE	25.0219
TG(56:8) [SIM]	C03CA	TG [SIM]	SULFONAMIDES, PLAIN	7.37856	FALSE	25.0219
TG(56:8) [SIM]	C03EA	TG [SIM]	LOW-CEILING DIURETICS AND POTASSIUM-SPARING AGENTS	5.91537	FALSE	25.0219
TG(56:8) [SIM]	C07A	TG [SIM]	BETA BLOCKING AGENTS	3.30778	FALSE	25.0219
TG(56:8) [SIM]	C07AB	TG [SIM]	BETA BLOCKING AGENTS, SELECTIVE	8.65494	FALSE	25.0219
TG(56:8) [SIM]	C08CA	TG [SIM]	DIHYDROPYRIDINE DERIVATIVES	6.75186	FALSE	25.0219
TG(56:8) [SIM]	C08D	TG [SIM]	SELECTIVE CALCIUM CHANNEL BLOCKERS WITH DIRECT CARDIAC EFFECTS	8.05146	FALSE	25.0219
TG(56:8) [SIM]	C09AA	TG [SIM]	ACE INHIBITORS, PLAIN	10.2888	FALSE	25.0219
TG(56:8) [SIM]	C09B	TG [SIM]	ACE INHIBITORS, COMBINATIONS	3.31842	FALSE	25.0219
TG(56:8) [SIM]	C09CA	TG [SIM]	ANGIOTENSIN II RECEPTOR BLOCKERS (ARBS), PLAIN	12.5684	FALSE	25.0219
TG(56:8) [SIM]	C10AA	TG [SIM]	HMG COA REDUCTASE INHIBITORS	25.6708	TRUE	25.0219
TG(56:8) [SIM]	C10AB	TG [SIM]	FIBRATES	6.85188	FALSE	25.0219
TG(56:8) [SIM]	C10AD	TG [SIM]	NICOTINIC ACID AND DERIVATIVES	4.09225	FALSE	25.0219
TG(56:8) [SIM]	C10AX	TG [SIM]	OTHER LIPID MODIFYING AGENTS	6.9778	FALSE	25.0219
TG(56:8) [SIM]	C10AX06	TG [SIM]	OMEGA-3-TRIGLYCERIDES INCL. OTHER ESTERS AND ACIDS	36.7087	TRUE	25.0219
TG(56:8) [SIM]	C10BA02	TG [SIM]	SIMVASTATIN AND EZETIMIBE	5.8102	FALSE	25.0219
TG(56:8) [SIM]	D	TG [SIM]	DERMATOLOGICALS	10.1122	FALSE	25.0219
TG(56:8) [SIM]	D07A	TG [SIM]	CORTICOSTEROIDS, PLAIN	3.1173	FALSE	25.0219
TG(56:8) [SIM]	G03	TG [SIM]	SEX HORMONES AND MODULATORS OF THE GENITAL SYSTEM	5.48895	FALSE	25.0219
TG(56:8) [SIM]	G03BA	TG [SIM]	3-OXOANDROSTEN (4) DERIVATIVES	1.63445	FALSE	25.0219
TG(56:8) [SIM]	G03C	TG [SIM]	ESTROGENS	11.8256	FALSE	25.0219
TG(56:8) [SIM]	G03CA	TG [SIM]	NATURAL AND SEMISYNTHETIC ESTROGENS, PLAIN	6.29235	FALSE	25.0219
TG(56:8) [SIM]	G03DA	TG [SIM]	PREGNEN (4) DERIVATIVES	6.90643	FALSE	25.0219
TG(56:8) [SIM]	G04BD	TG [SIM]	DRUGS FOR URINARY FREQUENCY AND INCONTINENCE	6.91437	FALSE	25.0219
TG(56:8) [SIM]	G04BE	TG [SIM]	DRUGS USED IN ERECTILE DYSFUNCTION	4.8025	FALSE	25.0219
TG(56:8) [SIM]	G04CA	TG [SIM]	ALPHA-ADRENORECEPTOR ANTAGONISTS	11.6079	FALSE	25.0219
TG(56:8) [SIM]	G04CB	TG [SIM]	TESTOSTERONE-5-ALPHA REDUCTASE INHIBITORS	8.28519	FALSE	25.0219
TG(56:8) [SIM]	G04CX02	TG [SIM]	SABALIS SERRULATAE FRUCTUS	3.94056	FALSE	25.0219
TG(56:8) [SIM]	H	TG [SIM]	SYSTEMIC HORMONAL PREPARATIONS, EXCL. SEX HORMONES AND INSULINS	4.38192	FALSE	25.0219
TG(56:8) [SIM]	H03AA	TG [SIM]	THYROID HORMONES	10.834	FALSE	25.0219
TG(56:8) [SIM]	J01	TG [SIM]	ANTIBACTERIALS FOR SYSTEMIC USE	5.70535	FALSE	25.0219
TG(56:8) [SIM]	L	TG [SIM]	ANTINEOPLASTIC AND IMMUNOMODULATING AGENTS	7.01979	FALSE	25.0219
TG(56:8) [SIM]	M	TG [SIM]	MUSCULO-SKELETAL SYSTEM	5.23796	FALSE	25.0219
TG(56:8) [SIM]	M01AB	TG [SIM]	ACETIC ACID DERIVATIVES AND RELATED SUBSTANCES	3.64045	FALSE	25.0219
TG(56:8) [SIM]	M01AC	TG [SIM]	OXICAMS	7.8555	FALSE	25.0219
TG(56:8) [SIM]	M01AE	TG [SIM]	PROPIONIC ACID DERIVATIVES	8.77266	FALSE	25.0219
TG(56:8) [SIM]	M01AE01	TG [SIM]	IBUPROFEN	7.12343	FALSE	25.0219
TG(56:8) [SIM]	M01AH	TG [SIM]	COXIBS	4.54592	FALSE	25.0219
TG(56:8) [SIM]	M01AX	TG [SIM]	OTHER ANTIINFLAMMATORY AND ANTIRHEUMATIC AGENTS, NON-STEROIDS	10.1037	FALSE	25.0219
TG(56:8) [SIM]	M04A	TG [SIM]	ANTIGOUT PREPARATIONS	4.73573	FALSE	25.0219
TG(56:8) [SIM]	M05BA	TG [SIM]	BISPHOSPHONATES	17.3232	FALSE	25.0219
TG(56:8) [SIM]	N	TG [SIM]	NERVOUS SYSTEM	5.84657	FALSE	25.0219
TG(56:8) [SIM]	N02	TG [SIM]	ANALGESICS	5.27042	FALSE	25.0219
TG(56:8) [SIM]	N02BA	TG [SIM]	SALICYLIC ACID AND DERIVATIVES	12.8662	FALSE	25.0219
TG(56:8) [SIM]	N02BE	TG [SIM]	ANILIDES	6.36194	FALSE	25.0219
TG(56:8) [SIM]	N03AX	TG [SIM]	OTHER ANTIEPILEPTICS	6.09782	FALSE	25.0219
TG(56:8) [SIM]	N05BA	TG [SIM]	BENZODIAZEPINE DERIVATIVES	4.71386	FALSE	25.0219
TG(56:8) [SIM]	N05CF	TG [SIM]	BENZODIAZEPINE RELATED DRUGS	5.41434	FALSE	25.0219
TG(56:8) [SIM]	N05CH	TG [SIM]	MELATONIN RECEPTOR AGONISTS	1.40236	FALSE	25.0219
TG(56:8) [SIM]	N06	TG [SIM]	PSYCHOANALEPTICS	8.99544	FALSE	25.0219
TG(56:8) [SIM]	N06AB	TG [SIM]	SELECTIVE SEROTONIN REUPTAKE INHIBITORS	9.82601	FALSE	25.0219
TG(56:8) [SIM]	N06AX	TG [SIM]	OTHER ANTIDEPRESSANTS	4.87331	FALSE	25.0219
TG(56:8) [SIM]	R	TG [SIM]	RESPIRATORY SYSTEM	4.58248	FALSE	25.0219
TG(56:8) [SIM]	R01	TG [SIM]	NASAL PREPARATIONS	2.36463	FALSE	25.0219
TG(56:8) [SIM]	R01AD	TG [SIM]	CORTICOSTEROIDS	8.3256	FALSE	25.0219
TG(56:8) [SIM]	R03A	TG [SIM]	ADRENERGICS, INHALANTS	3.94603	FALSE	25.0219
TG(56:8) [SIM]	R03CC	TG [SIM]	SELECTIVE BETA-2-ADRENORECEPTOR AGONISTS	4.96515	FALSE	25.0219
TG(56:8) [SIM]	R03DC	TG [SIM]	LEUKOTRIENE RECEPTOR ANTAGONISTS	6.78454	FALSE	25.0219
TG(56:8) [SIM]	R06A	TG [SIM]	ANTIHISTAMINES FOR SYSTEMIC USE	3.62734	FALSE	25.0219
TG(56:8) [SIM]	R06AE	TG [SIM]	PIPERAZINE DERIVATIVES	4.56626	FALSE	25.0219
TG(56:8) [SIM]	R06AX	TG [SIM]	OTHER ANTIHISTAMINES FOR SYSTEMIC USE	6.29463	FALSE	25.0219
TG(56:8) [SIM]	S01	TG [SIM]	OPHTHALMOLOGICALS	9.43428	FALSE	25.0219
TG(56:8) [SIM]	S01ED	TG [SIM]	BETA BLOCKING AGENTS	10.2924	FALSE	25.0219
TG(56:8) [SIM]	S01EE	TG [SIM]	PROSTAGLANDIN ANALOGUES	7.69093	FALSE	25.0219
TG(56:8) [SIM]	S01XA	TG [SIM]	OTHER OPHTHALMOLOGICALS	4.14541	FALSE	25.0219
TG(56:9) [NL-22:6]	A	TG [NL]	ALIMENTARY TRACT AND METABOLISM	5.46822	FALSE	25.0219
TG(56:9) [NL-22:6]	A02BA	TG [NL]	H2-RECEPTOR ANTAGONISTS	6.09401	FALSE	25.0219
TG(56:9) [NL-22:6]	A02BC	TG [NL]	PROTON PUMP INHIBITORS	8.58435	FALSE	25.0219
TG(56:9) [NL-22:6]	A06A	TG [NL]	DRUGS FOR CONSTIPATION	5.60474	FALSE	25.0219
TG(56:9) [NL-22:6]	A06AA	TG [NL]	SOFTENERS, EMOLLIENTS	5.20139	FALSE	25.0219
TG(56:9) [NL-22:6]	A06AC	TG [NL]	BULK-FORMING LAXATIVES	3.88144	FALSE	25.0219
TG(56:9) [NL-22:6]	A06AC01	TG [NL]	ISPAGHULA (PSYLLA SEEDS)	5.18396	FALSE	25.0219
TG(56:9) [NL-22:6]	A07	TG [NL]	ANTIDIARRHEALS, INTESTINAL ANTIINFLAMMATORY/ANTIINFECTIVE AGENTS	7.04323	FALSE	25.0219
TG(56:9) [NL-22:6]	A10	TG [NL]	DRUGS USED IN DIABETES	5.20214	FALSE	25.0219
TG(56:9) [NL-22:6]	A10BA	TG [NL]	BIGUANIDES	11.7199	FALSE	25.0219
TG(56:9) [NL-22:6]	A10BB	TG [NL]	SULFONYLUREAS	3.65464	FALSE	25.0219
TG(56:9) [NL-22:6]	A11	TG [NL]	VITAMINS	19.2212	FALSE	25.0219
TG(56:9) [NL-22:6]	A11B	TG [NL]	MULTIVITAMINS, PLAIN	12.6341	FALSE	25.0219
TG(56:9) [NL-22:6]	A11G	TG [NL]	ASCORBIC ACID (VITAMIN C), INCL. COMBINATIONS	9.62986	FALSE	25.0219
TG(56:9) [NL-22:6]	A12	TG [NL]	MINERALS	10.4844	FALSE	25.0219
TG(56:9) [NL-22:6]	A12BA	TG [NL]	POTASSIUM	8.02609	FALSE	25.0219
TG(56:9) [NL-22:6]	A12CB	TG [NL]	ZINC	6.31633	FALSE	25.0219
TG(56:9) [NL-22:6]	A12CE	TG [NL]	SELENIUM	11.3581	FALSE	25.0219
TG(56:9) [NL-22:6]	B01AA	TG [NL]	VITAMIN K ANTAGONISTS	4.59571	FALSE	25.0219
TG(56:9) [NL-22:6]	B01AC	TG [NL]	PLATELET AGGREGATION INHIBITORS EXCL. HEPARIN	8.82969	FALSE	25.0219
TG(56:9) [NL-22:6]	B03A	TG [NL]	IRON PREPARATIONS	6.30341	FALSE	25.0219
TG(56:9) [NL-22:6]	B03BA	TG [NL]	VITAMIN B12 (CYANOCOBALAMIN AND ANALOGUES)	7.63354	FALSE	25.0219
TG(56:9) [NL-22:6]	B03BB	TG [NL]	FOLIC ACID AND DERIVATIVES	7.55494	FALSE	25.0219
TG(56:9) [NL-22:6]	C	TG [NL]	CARDIOVASCULAR SYSTEM	8.49936	FALSE	25.0219
TG(56:9) [NL-22:6]	C01	TG [NL]	CARDIAC THERAPY	3.16969	FALSE	25.0219
TG(56:9) [NL-22:6]	C01DA	TG [NL]	ORGANIC NITRATES	5.04362	FALSE	25.0219
TG(56:9) [NL-22:6]	C01EB	TG [NL]	OTHER CARDIAC PREPARATIONS	12.1012	FALSE	25.0219
TG(56:9) [NL-22:6]	C02	TG [NL]	ANTIHYPERTENSIVES	7.90227	FALSE	25.0219
TG(56:9) [NL-22:6]	C03	TG [NL]	DIURETICS	6.69742	FALSE	25.0219
TG(56:9) [NL-22:6]	C03AA	TG [NL]	THIAZIDES, PLAIN	8.90202	FALSE	25.0219
TG(56:9) [NL-22:6]	C03CA	TG [NL]	SULFONAMIDES, PLAIN	6.52953	FALSE	25.0219
TG(56:9) [NL-22:6]	C03EA	TG [NL]	LOW-CEILING DIURETICS AND POTASSIUM-SPARING AGENTS	3.91952	FALSE	25.0219
TG(56:9) [NL-22:6]	C07A	TG [NL]	BETA BLOCKING AGENTS	2.35861	FALSE	25.0219
TG(56:9) [NL-22:6]	C07AB	TG [NL]	BETA BLOCKING AGENTS, SELECTIVE	6.88738	FALSE	25.0219
TG(56:9) [NL-22:6]	C08CA	TG [NL]	DIHYDROPYRIDINE DERIVATIVES	5.3909	FALSE	25.0219
TG(56:9) [NL-22:6]	C08D	TG [NL]	SELECTIVE CALCIUM CHANNEL BLOCKERS WITH DIRECT CARDIAC EFFECTS	8.08143	FALSE	25.0219
TG(56:9) [NL-22:6]	C09AA	TG [NL]	ACE INHIBITORS, PLAIN	10.58	FALSE	25.0219
TG(56:9) [NL-22:6]	C09B	TG [NL]	ACE INHIBITORS, COMBINATIONS	3.9054	FALSE	25.0219
TG(56:9) [NL-22:6]	C09CA	TG [NL]	ANGIOTENSIN II RECEPTOR BLOCKERS (ARBS), PLAIN	14.0617	FALSE	25.0219
TG(56:9) [NL-22:6]	C10AA	TG [NL]	HMG COA REDUCTASE INHIBITORS	20.7913	FALSE	25.0219
TG(56:9) [NL-22:6]	C10AB	TG [NL]	FIBRATES	6.87159	FALSE	25.0219
TG(56:9) [NL-22:6]	C10AD	TG [NL]	NICOTINIC ACID AND DERIVATIVES	5.98101	FALSE	25.0219
TG(56:9) [NL-22:6]	C10AX	TG [NL]	OTHER LIPID MODIFYING AGENTS	7.69935	FALSE	25.0219
TG(56:9) [NL-22:6]	C10AX06	TG [NL]	OMEGA-3-TRIGLYCERIDES INCL. OTHER ESTERS AND ACIDS	44.7482	TRUE	25.0219
TG(56:9) [NL-22:6]	C10BA02	TG [NL]	SIMVASTATIN AND EZETIMIBE	1.86352	FALSE	25.0219
TG(56:9) [NL-22:6]	D	TG [NL]	DERMATOLOGICALS	10.1214	FALSE	25.0219
TG(56:9) [NL-22:6]	D07A	TG [NL]	CORTICOSTEROIDS, PLAIN	6.07632	FALSE	25.0219
TG(56:9) [NL-22:6]	G03	TG [NL]	SEX HORMONES AND MODULATORS OF THE GENITAL SYSTEM	6.79106	FALSE	25.0219
TG(56:9) [NL-22:6]	G03BA	TG [NL]	3-OXOANDROSTEN (4) DERIVATIVES	1.65543	FALSE	25.0219
TG(56:9) [NL-22:6]	G03C	TG [NL]	ESTROGENS	10.6515	FALSE	25.0219
TG(56:9) [NL-22:6]	G03CA	TG [NL]	NATURAL AND SEMISYNTHETIC ESTROGENS, PLAIN	3.25498	FALSE	25.0219
TG(56:9) [NL-22:6]	G03DA	TG [NL]	PREGNEN (4) DERIVATIVES	6.22111	FALSE	25.0219
TG(56:9) [NL-22:6]	G04BD	TG [NL]	DRUGS FOR URINARY FREQUENCY AND INCONTINENCE	3.86615	FALSE	25.0219
TG(56:9) [NL-22:6]	G04BE	TG [NL]	DRUGS USED IN ERECTILE DYSFUNCTION	6.42898	FALSE	25.0219
TG(56:9) [NL-22:6]	G04CA	TG [NL]	ALPHA-ADRENORECEPTOR ANTAGONISTS	11.7519	FALSE	25.0219
TG(56:9) [NL-22:6]	G04CB	TG [NL]	TESTOSTERONE-5-ALPHA REDUCTASE INHIBITORS	8.68947	FALSE	25.0219
TG(56:9) [NL-22:6]	G04CX02	TG [NL]	SABALIS SERRULATAE FRUCTUS	3.59058	FALSE	25.0219
TG(56:9) [NL-22:6]	H	TG [NL]	SYSTEMIC HORMONAL PREPARATIONS, EXCL. SEX HORMONES AND INSULINS	4.49368	FALSE	25.0219
TG(56:9) [NL-22:6]	H03AA	TG [NL]	THYROID HORMONES	10.1864	FALSE	25.0219
TG(56:9) [NL-22:6]	J01	TG [NL]	ANTIBACTERIALS FOR SYSTEMIC USE	7.58612	FALSE	25.0219
TG(56:9) [NL-22:6]	L	TG [NL]	ANTINEOPLASTIC AND IMMUNOMODULATING AGENTS	7.48315	FALSE	25.0219
TG(56:9) [NL-22:6]	M	TG [NL]	MUSCULO-SKELETAL SYSTEM	5.44655	FALSE	25.0219
TG(56:9) [NL-22:6]	M01AB	TG [NL]	ACETIC ACID DERIVATIVES AND RELATED SUBSTANCES	4.54524	FALSE	25.0219
TG(56:9) [NL-22:6]	M01AC	TG [NL]	OXICAMS	9.02797	FALSE	25.0219
TG(56:9) [NL-22:6]	M01AE	TG [NL]	PROPIONIC ACID DERIVATIVES	6.97417	FALSE	25.0219
TG(56:9) [NL-22:6]	M01AE01	TG [NL]	IBUPROFEN	8.47656	FALSE	25.0219
TG(56:9) [NL-22:6]	M01AH	TG [NL]	COXIBS	5.77005	FALSE	25.0219
TG(56:9) [NL-22:6]	M01AX	TG [NL]	OTHER ANTIINFLAMMATORY AND ANTIRHEUMATIC AGENTS, NON-STEROIDS	11.0333	FALSE	25.0219
TG(56:9) [NL-22:6]	M04A	TG [NL]	ANTIGOUT PREPARATIONS	6.35923	FALSE	25.0219
TG(56:9) [NL-22:6]	M05BA	TG [NL]	BISPHOSPHONATES	13.378	FALSE	25.0219
TG(56:9) [NL-22:6]	N	TG [NL]	NERVOUS SYSTEM	6.03268	FALSE	25.0219
TG(56:9) [NL-22:6]	N02	TG [NL]	ANALGESICS	5.91877	FALSE	25.0219
TG(56:9) [NL-22:6]	N02BA	TG [NL]	SALICYLIC ACID AND DERIVATIVES	13.3898	FALSE	25.0219
TG(56:9) [NL-22:6]	N02BE	TG [NL]	ANILIDES	6.87915	FALSE	25.0219
TG(56:9) [NL-22:6]	N03AX	TG [NL]	OTHER ANTIEPILEPTICS	6.11535	FALSE	25.0219
TG(56:9) [NL-22:6]	N05BA	TG [NL]	BENZODIAZEPINE DERIVATIVES	5.22788	FALSE	25.0219
TG(56:9) [NL-22:6]	N05CF	TG [NL]	BENZODIAZEPINE RELATED DRUGS	6.40705	FALSE	25.0219
TG(56:9) [NL-22:6]	N05CH	TG [NL]	MELATONIN RECEPTOR AGONISTS	2.89425	FALSE	25.0219
TG(56:9) [NL-22:6]	N06	TG [NL]	PSYCHOANALEPTICS	8.9412	FALSE	25.0219
TG(56:9) [NL-22:6]	N06AB	TG [NL]	SELECTIVE SEROTONIN REUPTAKE INHIBITORS	10.0454	FALSE	25.0219
TG(56:9) [NL-22:6]	N06AX	TG [NL]	OTHER ANTIDEPRESSANTS	5.83772	FALSE	25.0219
TG(56:9) [NL-22:6]	R	TG [NL]	RESPIRATORY SYSTEM	5.29285	FALSE	25.0219
TG(56:9) [NL-22:6]	R01	TG [NL]	NASAL PREPARATIONS	2.75241	FALSE	25.0219
TG(56:9) [NL-22:6]	R01AD	TG [NL]	CORTICOSTEROIDS	8.42924	FALSE	25.0219
TG(56:9) [NL-22:6]	R03A	TG [NL]	ADRENERGICS, INHALANTS	4.70998	FALSE	25.0219
TG(56:9) [NL-22:6]	R03CC	TG [NL]	SELECTIVE BETA-2-ADRENORECEPTOR AGONISTS	5.10797	FALSE	25.0219
TG(56:9) [NL-22:6]	R03DC	TG [NL]	LEUKOTRIENE RECEPTOR ANTAGONISTS	6.75666	FALSE	25.0219
TG(56:9) [NL-22:6]	R06A	TG [NL]	ANTIHISTAMINES FOR SYSTEMIC USE	3.92229	FALSE	25.0219
TG(56:9) [NL-22:6]	R06AE	TG [NL]	PIPERAZINE DERIVATIVES	4.03326	FALSE	25.0219
TG(56:9) [NL-22:6]	R06AX	TG [NL]	OTHER ANTIHISTAMINES FOR SYSTEMIC USE	5.40759	FALSE	25.0219
TG(56:9) [NL-22:6]	S01	TG [NL]	OPHTHALMOLOGICALS	7.90238	FALSE	25.0219
TG(56:9) [NL-22:6]	S01ED	TG [NL]	BETA BLOCKING AGENTS	10.9349	FALSE	25.0219
TG(56:9) [NL-22:6]	S01EE	TG [NL]	PROSTAGLANDIN ANALOGUES	7.10547	FALSE	25.0219
TG(56:9) [NL-22:6]	S01XA	TG [NL]	OTHER OPHTHALMOLOGICALS	3.61991	FALSE	25.0219
TG(56:9) [SIM]	A	TG [SIM]	ALIMENTARY TRACT AND METABOLISM	6.40163	FALSE	25.0219
TG(56:9) [SIM]	A02BA	TG [SIM]	H2-RECEPTOR ANTAGONISTS	6.03985	FALSE	25.0219
TG(56:9) [SIM]	A02BC	TG [SIM]	PROTON PUMP INHIBITORS	7.12701	FALSE	25.0219
TG(56:9) [SIM]	A06A	TG [SIM]	DRUGS FOR CONSTIPATION	3.7278	FALSE	25.0219
TG(56:9) [SIM]	A06AA	TG [SIM]	SOFTENERS, EMOLLIENTS	5.77696	FALSE	25.0219
TG(56:9) [SIM]	A06AC	TG [SIM]	BULK-FORMING LAXATIVES	4.69698	FALSE	25.0219
TG(56:9) [SIM]	A06AC01	TG [SIM]	ISPAGHULA (PSYLLA SEEDS)	4.13347	FALSE	25.0219
TG(56:9) [SIM]	A07	TG [SIM]	ANTIDIARRHEALS, INTESTINAL ANTIINFLAMMATORY/ANTIINFECTIVE AGENTS	4.21887	FALSE	25.0219
TG(56:9) [SIM]	A10	TG [SIM]	DRUGS USED IN DIABETES	5.13202	FALSE	25.0219
TG(56:9) [SIM]	A10BA	TG [SIM]	BIGUANIDES	16.8408	FALSE	25.0219
TG(56:9) [SIM]	A10BB	TG [SIM]	SULFONYLUREAS	2.94098	FALSE	25.0219
TG(56:9) [SIM]	A11	TG [SIM]	VITAMINS	18.8833	FALSE	25.0219
TG(56:9) [SIM]	A11B	TG [SIM]	MULTIVITAMINS, PLAIN	13.5439	FALSE	25.0219
TG(56:9) [SIM]	A11G	TG [SIM]	ASCORBIC ACID (VITAMIN C), INCL. COMBINATIONS	10.7375	FALSE	25.0219
TG(56:9) [SIM]	A12	TG [SIM]	MINERALS	9.77397	FALSE	25.0219
TG(56:9) [SIM]	A12BA	TG [SIM]	POTASSIUM	5.21648	FALSE	25.0219
TG(56:9) [SIM]	A12CB	TG [SIM]	ZINC	5.65193	FALSE	25.0219
TG(56:9) [SIM]	A12CE	TG [SIM]	SELENIUM	8.13203	FALSE	25.0219
TG(56:9) [SIM]	B01AA	TG [SIM]	VITAMIN K ANTAGONISTS	5.49062	FALSE	25.0219
TG(56:9) [SIM]	B01AC	TG [SIM]	PLATELET AGGREGATION INHIBITORS EXCL. HEPARIN	7.32218	FALSE	25.0219
TG(56:9) [SIM]	B03A	TG [SIM]	IRON PREPARATIONS	2.98983	FALSE	25.0219
TG(56:9) [SIM]	B03BA	TG [SIM]	VITAMIN B12 (CYANOCOBALAMIN AND ANALOGUES)	7.55208	FALSE	25.0219
TG(56:9) [SIM]	B03BB	TG [SIM]	FOLIC ACID AND DERIVATIVES	7.29792	FALSE	25.0219
TG(56:9) [SIM]	C	TG [SIM]	CARDIOVASCULAR SYSTEM	14.6562	FALSE	25.0219
TG(56:9) [SIM]	C01	TG [SIM]	CARDIAC THERAPY	4.2524	FALSE	25.0219
TG(56:9) [SIM]	C01DA	TG [SIM]	ORGANIC NITRATES	5.21632	FALSE	25.0219
TG(56:9) [SIM]	C01EB	TG [SIM]	OTHER CARDIAC PREPARATIONS	9.35573	FALSE	25.0219
TG(56:9) [SIM]	C02	TG [SIM]	ANTIHYPERTENSIVES	5.9232	FALSE	25.0219
TG(56:9) [SIM]	C03	TG [SIM]	DIURETICS	7.04165	FALSE	25.0219
TG(56:9) [SIM]	C03AA	TG [SIM]	THIAZIDES, PLAIN	11.0286	FALSE	25.0219
TG(56:9) [SIM]	C03CA	TG [SIM]	SULFONAMIDES, PLAIN	6.34389	FALSE	25.0219
TG(56:9) [SIM]	C03EA	TG [SIM]	LOW-CEILING DIURETICS AND POTASSIUM-SPARING AGENTS	4.84974	FALSE	25.0219
TG(56:9) [SIM]	C07A	TG [SIM]	BETA BLOCKING AGENTS	1.98986	FALSE	25.0219
TG(56:9) [SIM]	C07AB	TG [SIM]	BETA BLOCKING AGENTS, SELECTIVE	8.69793	FALSE	25.0219
TG(56:9) [SIM]	C08CA	TG [SIM]	DIHYDROPYRIDINE DERIVATIVES	5.88309	FALSE	25.0219
TG(56:9) [SIM]	C08D	TG [SIM]	SELECTIVE CALCIUM CHANNEL BLOCKERS WITH DIRECT CARDIAC EFFECTS	7.45115	FALSE	25.0219
TG(56:9) [SIM]	C09AA	TG [SIM]	ACE INHIBITORS, PLAIN	9.99235	FALSE	25.0219
TG(56:9) [SIM]	C09B	TG [SIM]	ACE INHIBITORS, COMBINATIONS	2.68467	FALSE	25.0219
TG(56:9) [SIM]	C09CA	TG [SIM]	ANGIOTENSIN II RECEPTOR BLOCKERS (ARBS), PLAIN	11.6448	FALSE	25.0219
TG(56:9) [SIM]	C10AA	TG [SIM]	HMG COA REDUCTASE INHIBITORS	26.2247	TRUE	25.0219
TG(56:9) [SIM]	C10AB	TG [SIM]	FIBRATES	7.0331	FALSE	25.0219
TG(56:9) [SIM]	C10AD	TG [SIM]	NICOTINIC ACID AND DERIVATIVES	4.19086	FALSE	25.0219
TG(56:9) [SIM]	C10AX	TG [SIM]	OTHER LIPID MODIFYING AGENTS	6.03122	FALSE	25.0219
TG(56:9) [SIM]	C10AX06	TG [SIM]	OMEGA-3-TRIGLYCERIDES INCL. OTHER ESTERS AND ACIDS	33.7115	TRUE	25.0219
TG(56:9) [SIM]	C10BA02	TG [SIM]	SIMVASTATIN AND EZETIMIBE	6.71251	FALSE	25.0219
TG(56:9) [SIM]	D	TG [SIM]	DERMATOLOGICALS	9.41981	FALSE	25.0219
TG(56:9) [SIM]	D07A	TG [SIM]	CORTICOSTEROIDS, PLAIN	3.8473	FALSE	25.0219
TG(56:9) [SIM]	G03	TG [SIM]	SEX HORMONES AND MODULATORS OF THE GENITAL SYSTEM	5.4159	FALSE	25.0219
TG(56:9) [SIM]	G03BA	TG [SIM]	3-OXOANDROSTEN (4) DERIVATIVES	1.78823	FALSE	25.0219
TG(56:9) [SIM]	G03C	TG [SIM]	ESTROGENS	10.6836	FALSE	25.0219
TG(56:9) [SIM]	G03CA	TG [SIM]	NATURAL AND SEMISYNTHETIC ESTROGENS, PLAIN	7.28365	FALSE	25.0219
TG(56:9) [SIM]	G03DA	TG [SIM]	PREGNEN (4) DERIVATIVES	6.37269	FALSE	25.0219
TG(56:9) [SIM]	G04BD	TG [SIM]	DRUGS FOR URINARY FREQUENCY AND INCONTINENCE	7.82646	FALSE	25.0219
TG(56:9) [SIM]	G04BE	TG [SIM]	DRUGS USED IN ERECTILE DYSFUNCTION	7.63986	FALSE	25.0219
TG(56:9) [SIM]	G04CA	TG [SIM]	ALPHA-ADRENORECEPTOR ANTAGONISTS	13.4987	FALSE	25.0219
TG(56:9) [SIM]	G04CB	TG [SIM]	TESTOSTERONE-5-ALPHA REDUCTASE INHIBITORS	6.62697	FALSE	25.0219
TG(56:9) [SIM]	G04CX02	TG [SIM]	SABALIS SERRULATAE FRUCTUS	4.2996	FALSE	25.0219
TG(56:9) [SIM]	H	TG [SIM]	SYSTEMIC HORMONAL PREPARATIONS, EXCL. SEX HORMONES AND INSULINS	2.4274	FALSE	25.0219
TG(56:9) [SIM]	H03AA	TG [SIM]	THYROID HORMONES	10.7339	FALSE	25.0219
TG(56:9) [SIM]	J01	TG [SIM]	ANTIBACTERIALS FOR SYSTEMIC USE	5.43207	FALSE	25.0219
TG(56:9) [SIM]	L	TG [SIM]	ANTINEOPLASTIC AND IMMUNOMODULATING AGENTS	5.76395	FALSE	25.0219
TG(56:9) [SIM]	M	TG [SIM]	MUSCULO-SKELETAL SYSTEM	5.75591	FALSE	25.0219
TG(56:9) [SIM]	M01AB	TG [SIM]	ACETIC ACID DERIVATIVES AND RELATED SUBSTANCES	2.56131	FALSE	25.0219
TG(56:9) [SIM]	M01AC	TG [SIM]	OXICAMS	8.47174	FALSE	25.0219
TG(56:9) [SIM]	M01AE	TG [SIM]	PROPIONIC ACID DERIVATIVES	7.65901	FALSE	25.0219
TG(56:9) [SIM]	M01AE01	TG [SIM]	IBUPROFEN	6.47971	FALSE	25.0219
TG(56:9) [SIM]	M01AH	TG [SIM]	COXIBS	4.27254	FALSE	25.0219
TG(56:9) [SIM]	M01AX	TG [SIM]	OTHER ANTIINFLAMMATORY AND ANTIRHEUMATIC AGENTS, NON-STEROIDS	9.38086	FALSE	25.0219
TG(56:9) [SIM]	M04A	TG [SIM]	ANTIGOUT PREPARATIONS	2.81872	FALSE	25.0219
TG(56:9) [SIM]	M05BA	TG [SIM]	BISPHOSPHONATES	19.3391	FALSE	25.0219
TG(56:9) [SIM]	N	TG [SIM]	NERVOUS SYSTEM	5.73724	FALSE	25.0219
TG(56:9) [SIM]	N02	TG [SIM]	ANALGESICS	4.20188	FALSE	25.0219
TG(56:9) [SIM]	N02BA	TG [SIM]	SALICYLIC ACID AND DERIVATIVES	9.85787	FALSE	25.0219
TG(56:9) [SIM]	N02BE	TG [SIM]	ANILIDES	5.5968	FALSE	25.0219
TG(56:9) [SIM]	N03AX	TG [SIM]	OTHER ANTIEPILEPTICS	5.72904	FALSE	25.0219
TG(56:9) [SIM]	N05BA	TG [SIM]	BENZODIAZEPINE DERIVATIVES	3.77581	FALSE	25.0219
TG(56:9) [SIM]	N05CF	TG [SIM]	BENZODIAZEPINE RELATED DRUGS	5.22543	FALSE	25.0219
TG(56:9) [SIM]	N05CH	TG [SIM]	MELATONIN RECEPTOR AGONISTS	1.71576	FALSE	25.0219
TG(56:9) [SIM]	N06	TG [SIM]	PSYCHOANALEPTICS	8.32115	FALSE	25.0219
TG(56:9) [SIM]	N06AB	TG [SIM]	SELECTIVE SEROTONIN REUPTAKE INHIBITORS	8.15329	FALSE	25.0219
TG(56:9) [SIM]	N06AX	TG [SIM]	OTHER ANTIDEPRESSANTS	4.12781	FALSE	25.0219
TG(56:9) [SIM]	R	TG [SIM]	RESPIRATORY SYSTEM	4.70206	FALSE	25.0219
TG(56:9) [SIM]	R01	TG [SIM]	NASAL PREPARATIONS	2.13939	FALSE	25.0219
TG(56:9) [SIM]	R01AD	TG [SIM]	CORTICOSTEROIDS	7.77736	FALSE	25.0219
TG(56:9) [SIM]	R03A	TG [SIM]	ADRENERGICS, INHALANTS	4.60849	FALSE	25.0219
TG(56:9) [SIM]	R03CC	TG [SIM]	SELECTIVE BETA-2-ADRENORECEPTOR AGONISTS	4.65515	FALSE	25.0219
TG(56:9) [SIM]	R03DC	TG [SIM]	LEUKOTRIENE RECEPTOR ANTAGONISTS	6.39401	FALSE	25.0219
TG(56:9) [SIM]	R06A	TG [SIM]	ANTIHISTAMINES FOR SYSTEMIC USE	2.25793	FALSE	25.0219
TG(56:9) [SIM]	R06AE	TG [SIM]	PIPERAZINE DERIVATIVES	4.74083	FALSE	25.0219
TG(56:9) [SIM]	R06AX	TG [SIM]	OTHER ANTIHISTAMINES FOR SYSTEMIC USE	6.72619	FALSE	25.0219
TG(56:9) [SIM]	S01	TG [SIM]	OPHTHALMOLOGICALS	9.6753	FALSE	25.0219
TG(56:9) [SIM]	S01ED	TG [SIM]	BETA BLOCKING AGENTS	11.4674	FALSE	25.0219
TG(56:9) [SIM]	S01EE	TG [SIM]	PROSTAGLANDIN ANALOGUES	6.64423	FALSE	25.0219
TG(56:9) [SIM]	S01XA	TG [SIM]	OTHER OPHTHALMOLOGICALS	4.46251	FALSE	25.0219
TG(58:10) [NL-22:6]	A	TG [NL]	ALIMENTARY TRACT AND METABOLISM	4.83788	FALSE	25.0219
TG(58:10) [NL-22:6]	A02BA	TG [NL]	H2-RECEPTOR ANTAGONISTS	5.20412	FALSE	25.0219
TG(58:10) [NL-22:6]	A02BC	TG [NL]	PROTON PUMP INHIBITORS	7.41752	FALSE	25.0219
TG(58:10) [NL-22:6]	A06A	TG [NL]	DRUGS FOR CONSTIPATION	4.53717	FALSE	25.0219
TG(58:10) [NL-22:6]	A06AA	TG [NL]	SOFTENERS, EMOLLIENTS	4.83006	FALSE	25.0219
TG(58:10) [NL-22:6]	A06AC	TG [NL]	BULK-FORMING LAXATIVES	4.80681	FALSE	25.0219
TG(58:10) [NL-22:6]	A06AC01	TG [NL]	ISPAGHULA (PSYLLA SEEDS)	3.91734	FALSE	25.0219
TG(58:10) [NL-22:6]	A07	TG [NL]	ANTIDIARRHEALS, INTESTINAL ANTIINFLAMMATORY/ANTIINFECTIVE AGENTS	6.00665	FALSE	25.0219
TG(58:10) [NL-22:6]	A10	TG [NL]	DRUGS USED IN DIABETES	5.07199	FALSE	25.0219
TG(58:10) [NL-22:6]	A10BA	TG [NL]	BIGUANIDES	12.3159	FALSE	25.0219
TG(58:10) [NL-22:6]	A10BB	TG [NL]	SULFONYLUREAS	3.301	FALSE	25.0219
TG(58:10) [NL-22:6]	A11	TG [NL]	VITAMINS	19.1587	FALSE	25.0219
TG(58:10) [NL-22:6]	A11B	TG [NL]	MULTIVITAMINS, PLAIN	11.6744	FALSE	25.0219
TG(58:10) [NL-22:6]	A11G	TG [NL]	ASCORBIC ACID (VITAMIN C), INCL. COMBINATIONS	10.1605	FALSE	25.0219
TG(58:10) [NL-22:6]	A12	TG [NL]	MINERALS	10.3878	FALSE	25.0219
TG(58:10) [NL-22:6]	A12BA	TG [NL]	POTASSIUM	8.74357	FALSE	25.0219
TG(58:10) [NL-22:6]	A12CB	TG [NL]	ZINC	5.30573	FALSE	25.0219
TG(58:10) [NL-22:6]	A12CE	TG [NL]	SELENIUM	11.0009	FALSE	25.0219
TG(58:10) [NL-22:6]	B01AA	TG [NL]	VITAMIN K ANTAGONISTS	4.30537	FALSE	25.0219
TG(58:10) [NL-22:6]	B01AC	TG [NL]	PLATELET AGGREGATION INHIBITORS EXCL. HEPARIN	9.13476	FALSE	25.0219
TG(58:10) [NL-22:6]	B03A	TG [NL]	IRON PREPARATIONS	5.65354	FALSE	25.0219
TG(58:10) [NL-22:6]	B03BA	TG [NL]	VITAMIN B12 (CYANOCOBALAMIN AND ANALOGUES)	8.67551	FALSE	25.0219
TG(58:10) [NL-22:6]	B03BB	TG [NL]	FOLIC ACID AND DERIVATIVES	6.68345	FALSE	25.0219
TG(58:10) [NL-22:6]	C	TG [NL]	CARDIOVASCULAR SYSTEM	8.3246	FALSE	25.0219
TG(58:10) [NL-22:6]	C01	TG [NL]	CARDIAC THERAPY	3.61899	FALSE	25.0219
TG(58:10) [NL-22:6]	C01DA	TG [NL]	ORGANIC NITRATES	4.5669	FALSE	25.0219
TG(58:10) [NL-22:6]	C01EB	TG [NL]	OTHER CARDIAC PREPARATIONS	12.8859	FALSE	25.0219
TG(58:10) [NL-22:6]	C02	TG [NL]	ANTIHYPERTENSIVES	5.58447	FALSE	25.0219
TG(58:10) [NL-22:6]	C03	TG [NL]	DIURETICS	5.98371	FALSE	25.0219
TG(58:10) [NL-22:6]	C03AA	TG [NL]	THIAZIDES, PLAIN	10.1574	FALSE	25.0219
TG(58:10) [NL-22:6]	C03CA	TG [NL]	SULFONAMIDES, PLAIN	6.16583	FALSE	25.0219
TG(58:10) [NL-22:6]	C03EA	TG [NL]	LOW-CEILING DIURETICS AND POTASSIUM-SPARING AGENTS	4.50669	FALSE	25.0219
TG(58:10) [NL-22:6]	C07A	TG [NL]	BETA BLOCKING AGENTS	1.70051	FALSE	25.0219
TG(58:10) [NL-22:6]	C07AB	TG [NL]	BETA BLOCKING AGENTS, SELECTIVE	7.42268	FALSE	25.0219
TG(58:10) [NL-22:6]	C08CA	TG [NL]	DIHYDROPYRIDINE DERIVATIVES	6.56281	FALSE	25.0219
TG(58:10) [NL-22:6]	C08D	TG [NL]	SELECTIVE CALCIUM CHANNEL BLOCKERS WITH DIRECT CARDIAC EFFECTS	7.30894	FALSE	25.0219
TG(58:10) [NL-22:6]	C09AA	TG [NL]	ACE INHIBITORS, PLAIN	10.564	FALSE	25.0219
TG(58:10) [NL-22:6]	C09B	TG [NL]	ACE INHIBITORS, COMBINATIONS	3.39663	FALSE	25.0219
TG(58:10) [NL-22:6]	C09CA	TG [NL]	ANGIOTENSIN II RECEPTOR BLOCKERS (ARBS), PLAIN	13.5813	FALSE	25.0219
TG(58:10) [NL-22:6]	C10AA	TG [NL]	HMG COA REDUCTASE INHIBITORS	21.8015	FALSE	25.0219
TG(58:10) [NL-22:6]	C10AB	TG [NL]	FIBRATES	6.24274	FALSE	25.0219
TG(58:10) [NL-22:6]	C10AD	TG [NL]	NICOTINIC ACID AND DERIVATIVES	4.97267	FALSE	25.0219
TG(58:10) [NL-22:6]	C10AX	TG [NL]	OTHER LIPID MODIFYING AGENTS	6.11448	FALSE	25.0219
TG(58:10) [NL-22:6]	C10AX06	TG [NL]	OMEGA-3-TRIGLYCERIDES INCL. OTHER ESTERS AND ACIDS	45.5677	TRUE	25.0219
TG(58:10) [NL-22:6]	C10BA02	TG [NL]	SIMVASTATIN AND EZETIMIBE	2.16653	FALSE	25.0219
TG(58:10) [NL-22:6]	D	TG [NL]	DERMATOLOGICALS	9.15007	FALSE	25.0219
TG(58:10) [NL-22:6]	D07A	TG [NL]	CORTICOSTEROIDS, PLAIN	4.15499	FALSE	25.0219
TG(58:10) [NL-22:6]	G03	TG [NL]	SEX HORMONES AND MODULATORS OF THE GENITAL SYSTEM	6.70464	FALSE	25.0219
TG(58:10) [NL-22:6]	G03BA	TG [NL]	3-OXOANDROSTEN (4) DERIVATIVES	3.2094	FALSE	25.0219
TG(58:10) [NL-22:6]	G03C	TG [NL]	ESTROGENS	9.12531	FALSE	25.0219
TG(58:10) [NL-22:6]	G03CA	TG [NL]	NATURAL AND SEMISYNTHETIC ESTROGENS, PLAIN	4.44242	FALSE	25.0219
TG(58:10) [NL-22:6]	G03DA	TG [NL]	PREGNEN (4) DERIVATIVES	6.22944	FALSE	25.0219
TG(58:10) [NL-22:6]	G04BD	TG [NL]	DRUGS FOR URINARY FREQUENCY AND INCONTINENCE	4.18219	FALSE	25.0219
TG(58:10) [NL-22:6]	G04BE	TG [NL]	DRUGS USED IN ERECTILE DYSFUNCTION	6.64157	FALSE	25.0219
TG(58:10) [NL-22:6]	G04CA	TG [NL]	ALPHA-ADRENORECEPTOR ANTAGONISTS	10.0602	FALSE	25.0219
TG(58:10) [NL-22:6]	G04CB	TG [NL]	TESTOSTERONE-5-ALPHA REDUCTASE INHIBITORS	9.21683	FALSE	25.0219
TG(58:10) [NL-22:6]	G04CX02	TG [NL]	SABALIS SERRULATAE FRUCTUS	2.95121	FALSE	25.0219
TG(58:10) [NL-22:6]	H	TG [NL]	SYSTEMIC HORMONAL PREPARATIONS, EXCL. SEX HORMONES AND INSULINS	3.77099	FALSE	25.0219
TG(58:10) [NL-22:6]	H03AA	TG [NL]	THYROID HORMONES	10.0622	FALSE	25.0219
TG(58:10) [NL-22:6]	J01	TG [NL]	ANTIBACTERIALS FOR SYSTEMIC USE	5.72007	FALSE	25.0219
TG(58:10) [NL-22:6]	L	TG [NL]	ANTINEOPLASTIC AND IMMUNOMODULATING AGENTS	7.1989	FALSE	25.0219
TG(58:10) [NL-22:6]	M	TG [NL]	MUSCULO-SKELETAL SYSTEM	4.98774	FALSE	25.0219
TG(58:10) [NL-22:6]	M01AB	TG [NL]	ACETIC ACID DERIVATIVES AND RELATED SUBSTANCES	4.84718	FALSE	25.0219
TG(58:10) [NL-22:6]	M01AC	TG [NL]	OXICAMS	8.25345	FALSE	25.0219
TG(58:10) [NL-22:6]	M01AE	TG [NL]	PROPIONIC ACID DERIVATIVES	7.81969	FALSE	25.0219
TG(58:10) [NL-22:6]	M01AE01	TG [NL]	IBUPROFEN	8.5581	FALSE	25.0219
TG(58:10) [NL-22:6]	M01AH	TG [NL]	COXIBS	5.77446	FALSE	25.0219
TG(58:10) [NL-22:6]	M01AX	TG [NL]	OTHER ANTIINFLAMMATORY AND ANTIRHEUMATIC AGENTS, NON-STEROIDS	10.369	FALSE	25.0219
TG(58:10) [NL-22:6]	M04A	TG [NL]	ANTIGOUT PREPARATIONS	5.76107	FALSE	25.0219
TG(58:10) [NL-22:6]	M05BA	TG [NL]	BISPHOSPHONATES	13.4997	FALSE	25.0219
TG(58:10) [NL-22:6]	N	TG [NL]	NERVOUS SYSTEM	5.75147	FALSE	25.0219
TG(58:10) [NL-22:6]	N02	TG [NL]	ANALGESICS	6.11871	FALSE	25.0219
TG(58:10) [NL-22:6]	N02BA	TG [NL]	SALICYLIC ACID AND DERIVATIVES	12.9154	FALSE	25.0219
TG(58:10) [NL-22:6]	N02BE	TG [NL]	ANILIDES	6.14952	FALSE	25.0219
TG(58:10) [NL-22:6]	N03AX	TG [NL]	OTHER ANTIEPILEPTICS	6.51231	FALSE	25.0219
TG(58:10) [NL-22:6]	N05BA	TG [NL]	BENZODIAZEPINE DERIVATIVES	4.95805	FALSE	25.0219
TG(58:10) [NL-22:6]	N05CF	TG [NL]	BENZODIAZEPINE RELATED DRUGS	6.41112	FALSE	25.0219
TG(58:10) [NL-22:6]	N05CH	TG [NL]	MELATONIN RECEPTOR AGONISTS	1.95899	FALSE	25.0219
TG(58:10) [NL-22:6]	N06	TG [NL]	PSYCHOANALEPTICS	9.82914	FALSE	25.0219
TG(58:10) [NL-22:6]	N06AB	TG [NL]	SELECTIVE SEROTONIN REUPTAKE INHIBITORS	9.20498	FALSE	25.0219
TG(58:10) [NL-22:6]	N06AX	TG [NL]	OTHER ANTIDEPRESSANTS	4.46697	FALSE	25.0219
TG(58:10) [NL-22:6]	R	TG [NL]	RESPIRATORY SYSTEM	3.41204	FALSE	25.0219
TG(58:10) [NL-22:6]	R01	TG [NL]	NASAL PREPARATIONS	2.7644	FALSE	25.0219
TG(58:10) [NL-22:6]	R01AD	TG [NL]	CORTICOSTEROIDS	7.68753	FALSE	25.0219
TG(58:10) [NL-22:6]	R03A	TG [NL]	ADRENERGICS, INHALANTS	3.82863	FALSE	25.0219
TG(58:10) [NL-22:6]	R03CC	TG [NL]	SELECTIVE BETA-2-ADRENORECEPTOR AGONISTS	5.1172	FALSE	25.0219
TG(58:10) [NL-22:6]	R03DC	TG [NL]	LEUKOTRIENE RECEPTOR ANTAGONISTS	6.08058	FALSE	25.0219
TG(58:10) [NL-22:6]	R06A	TG [NL]	ANTIHISTAMINES FOR SYSTEMIC USE	3.97573	FALSE	25.0219
TG(58:10) [NL-22:6]	R06AE	TG [NL]	PIPERAZINE DERIVATIVES	4.98646	FALSE	25.0219
TG(58:10) [NL-22:6]	R06AX	TG [NL]	OTHER ANTIHISTAMINES FOR SYSTEMIC USE	5.94055	FALSE	25.0219
TG(58:10) [NL-22:6]	S01	TG [NL]	OPHTHALMOLOGICALS	8.24384	FALSE	25.0219
TG(58:10) [NL-22:6]	S01ED	TG [NL]	BETA BLOCKING AGENTS	9.95588	FALSE	25.0219
TG(58:10) [NL-22:6]	S01EE	TG [NL]	PROSTAGLANDIN ANALOGUES	8.08431	FALSE	25.0219
TG(58:10) [NL-22:6]	S01XA	TG [NL]	OTHER OPHTHALMOLOGICALS	4.09172	FALSE	25.0219
TG(58:10) [SIM]	A	TG [SIM]	ALIMENTARY TRACT AND METABOLISM	5.9863	FALSE	25.0219
TG(58:10) [SIM]	A02BA	TG [SIM]	H2-RECEPTOR ANTAGONISTS	6.66262	FALSE	25.0219
TG(58:10) [SIM]	A02BC	TG [SIM]	PROTON PUMP INHIBITORS	8.55321	FALSE	25.0219
TG(58:10) [SIM]	A06A	TG [SIM]	DRUGS FOR CONSTIPATION	4.54968	FALSE	25.0219
TG(58:10) [SIM]	A06AA	TG [SIM]	SOFTENERS, EMOLLIENTS	5.41735	FALSE	25.0219
TG(58:10) [SIM]	A06AC	TG [SIM]	BULK-FORMING LAXATIVES	4.94275	FALSE	25.0219
TG(58:10) [SIM]	A06AC01	TG [SIM]	ISPAGHULA (PSYLLA SEEDS)	5.94704	FALSE	25.0219
TG(58:10) [SIM]	A07	TG [SIM]	ANTIDIARRHEALS, INTESTINAL ANTIINFLAMMATORY/ANTIINFECTIVE AGENTS	5.35156	FALSE	25.0219
TG(58:10) [SIM]	A10	TG [SIM]	DRUGS USED IN DIABETES	5.85303	FALSE	25.0219
TG(58:10) [SIM]	A10BA	TG [SIM]	BIGUANIDES	18.5964	FALSE	25.0219
TG(58:10) [SIM]	A10BB	TG [SIM]	SULFONYLUREAS	4.40129	FALSE	25.0219
TG(58:10) [SIM]	A11	TG [SIM]	VITAMINS	17.9558	FALSE	25.0219
TG(58:10) [SIM]	A11B	TG [SIM]	MULTIVITAMINS, PLAIN	12.8305	FALSE	25.0219
TG(58:10) [SIM]	A11G	TG [SIM]	ASCORBIC ACID (VITAMIN C), INCL. COMBINATIONS	9.17733	FALSE	25.0219
TG(58:10) [SIM]	A12	TG [SIM]	MINERALS	10.1013	FALSE	25.0219
TG(58:10) [SIM]	A12BA	TG [SIM]	POTASSIUM	6.19485	FALSE	25.0219
TG(58:10) [SIM]	A12CB	TG [SIM]	ZINC	4.12822	FALSE	25.0219
TG(58:10) [SIM]	A12CE	TG [SIM]	SELENIUM	9.31255	FALSE	25.0219
TG(58:10) [SIM]	B01AA	TG [SIM]	VITAMIN K ANTAGONISTS	4.9267	FALSE	25.0219
TG(58:10) [SIM]	B01AC	TG [SIM]	PLATELET AGGREGATION INHIBITORS EXCL. HEPARIN	8.63738	FALSE	25.0219
TG(58:10) [SIM]	B03A	TG [SIM]	IRON PREPARATIONS	3.19433	FALSE	25.0219
TG(58:10) [SIM]	B03BA	TG [SIM]	VITAMIN B12 (CYANOCOBALAMIN AND ANALOGUES)	8.79694	FALSE	25.0219
TG(58:10) [SIM]	B03BB	TG [SIM]	FOLIC ACID AND DERIVATIVES	7.96665	FALSE	25.0219
TG(58:10) [SIM]	C	TG [SIM]	CARDIOVASCULAR SYSTEM	14.9559	FALSE	25.0219
TG(58:10) [SIM]	C01	TG [SIM]	CARDIAC THERAPY	5.23804	FALSE	25.0219
TG(58:10) [SIM]	C01DA	TG [SIM]	ORGANIC NITRATES	5.33324	FALSE	25.0219
TG(58:10) [SIM]	C01EB	TG [SIM]	OTHER CARDIAC PREPARATIONS	8.84385	FALSE	25.0219
TG(58:10) [SIM]	C02	TG [SIM]	ANTIHYPERTENSIVES	6.91483	FALSE	25.0219
TG(58:10) [SIM]	C03	TG [SIM]	DIURETICS	6.55431	FALSE	25.0219
TG(58:10) [SIM]	C03AA	TG [SIM]	THIAZIDES, PLAIN	11.3366	FALSE	25.0219
TG(58:10) [SIM]	C03CA	TG [SIM]	SULFONAMIDES, PLAIN	5.79118	FALSE	25.0219
TG(58:10) [SIM]	C03EA	TG [SIM]	LOW-CEILING DIURETICS AND POTASSIUM-SPARING AGENTS	7.74088	FALSE	25.0219
TG(58:10) [SIM]	C07A	TG [SIM]	BETA BLOCKING AGENTS	2.92937	FALSE	25.0219
TG(58:10) [SIM]	C07AB	TG [SIM]	BETA BLOCKING AGENTS, SELECTIVE	7.6562	FALSE	25.0219
TG(58:10) [SIM]	C08CA	TG [SIM]	DIHYDROPYRIDINE DERIVATIVES	6.32339	FALSE	25.0219
TG(58:10) [SIM]	C08D	TG [SIM]	SELECTIVE CALCIUM CHANNEL BLOCKERS WITH DIRECT CARDIAC EFFECTS	6.40107	FALSE	25.0219
TG(58:10) [SIM]	C09AA	TG [SIM]	ACE INHIBITORS, PLAIN	10.1534	FALSE	25.0219
TG(58:10) [SIM]	C09B	TG [SIM]	ACE INHIBITORS, COMBINATIONS	3.13136	FALSE	25.0219
TG(58:10) [SIM]	C09CA	TG [SIM]	ANGIOTENSIN II RECEPTOR BLOCKERS (ARBS), PLAIN	13.2405	FALSE	25.0219
TG(58:10) [SIM]	C10AA	TG [SIM]	HMG COA REDUCTASE INHIBITORS	31.0665	TRUE	25.0219
TG(58:10) [SIM]	C10AB	TG [SIM]	FIBRATES	6.99644	FALSE	25.0219
TG(58:10) [SIM]	C10AD	TG [SIM]	NICOTINIC ACID AND DERIVATIVES	4.07531	FALSE	25.0219
TG(58:10) [SIM]	C10AX	TG [SIM]	OTHER LIPID MODIFYING AGENTS	4.95815	FALSE	25.0219
TG(58:10) [SIM]	C10AX06	TG [SIM]	OMEGA-3-TRIGLYCERIDES INCL. OTHER ESTERS AND ACIDS	37.2073	TRUE	25.0219
TG(58:10) [SIM]	C10BA02	TG [SIM]	SIMVASTATIN AND EZETIMIBE	10.1568	FALSE	25.0219
TG(58:10) [SIM]	D	TG [SIM]	DERMATOLOGICALS	9.76735	FALSE	25.0219
TG(58:10) [SIM]	D07A	TG [SIM]	CORTICOSTEROIDS, PLAIN	4.07528	FALSE	25.0219
TG(58:10) [SIM]	G03	TG [SIM]	SEX HORMONES AND MODULATORS OF THE GENITAL SYSTEM	8.4946	FALSE	25.0219
TG(58:10) [SIM]	G03BA	TG [SIM]	3-OXOANDROSTEN (4) DERIVATIVES	2.05765	FALSE	25.0219
TG(58:10) [SIM]	G03C	TG [SIM]	ESTROGENS	14.3722	FALSE	25.0219
TG(58:10) [SIM]	G03CA	TG [SIM]	NATURAL AND SEMISYNTHETIC ESTROGENS, PLAIN	9.45859	FALSE	25.0219
TG(58:10) [SIM]	G03DA	TG [SIM]	PREGNEN (4) DERIVATIVES	6.0001	FALSE	25.0219
TG(58:10) [SIM]	G04BD	TG [SIM]	DRUGS FOR URINARY FREQUENCY AND INCONTINENCE	8.87761	FALSE	25.0219
TG(58:10) [SIM]	G04BE	TG [SIM]	DRUGS USED IN ERECTILE DYSFUNCTION	6.14313	FALSE	25.0219
TG(58:10) [SIM]	G04CA	TG [SIM]	ALPHA-ADRENORECEPTOR ANTAGONISTS	14.3687	FALSE	25.0219
TG(58:10) [SIM]	G04CB	TG [SIM]	TESTOSTERONE-5-ALPHA REDUCTASE INHIBITORS	7.2762	FALSE	25.0219
TG(58:10) [SIM]	G04CX02	TG [SIM]	SABALIS SERRULATAE FRUCTUS	3.25575	FALSE	25.0219
TG(58:10) [SIM]	H	TG [SIM]	SYSTEMIC HORMONAL PREPARATIONS, EXCL. SEX HORMONES AND INSULINS	4.11086	FALSE	25.0219
TG(58:10) [SIM]	H03AA	TG [SIM]	THYROID HORMONES	11.8922	FALSE	25.0219
TG(58:10) [SIM]	J01	TG [SIM]	ANTIBACTERIALS FOR SYSTEMIC USE	5.27444	FALSE	25.0219
TG(58:10) [SIM]	L	TG [SIM]	ANTINEOPLASTIC AND IMMUNOMODULATING AGENTS	6.69418	FALSE	25.0219
TG(58:10) [SIM]	M	TG [SIM]	MUSCULO-SKELETAL SYSTEM	5.29315	FALSE	25.0219
TG(58:10) [SIM]	M01AB	TG [SIM]	ACETIC ACID DERIVATIVES AND RELATED SUBSTANCES	3.24568	FALSE	25.0219
TG(58:10) [SIM]	M01AC	TG [SIM]	OXICAMS	8.63395	FALSE	25.0219
TG(58:10) [SIM]	M01AE	TG [SIM]	PROPIONIC ACID DERIVATIVES	7.08074	FALSE	25.0219
TG(58:10) [SIM]	M01AE01	TG [SIM]	IBUPROFEN	5.96385	FALSE	25.0219
TG(58:10) [SIM]	M01AH	TG [SIM]	COXIBS	4.42743	FALSE	25.0219
TG(58:10) [SIM]	M01AX	TG [SIM]	OTHER ANTIINFLAMMATORY AND ANTIRHEUMATIC AGENTS, NON-STEROIDS	10.1283	FALSE	25.0219
TG(58:10) [SIM]	M04A	TG [SIM]	ANTIGOUT PREPARATIONS	2.67292	FALSE	25.0219
TG(58:10) [SIM]	M05BA	TG [SIM]	BISPHOSPHONATES	17.92	FALSE	25.0219
TG(58:10) [SIM]	N	TG [SIM]	NERVOUS SYSTEM	6.07842	FALSE	25.0219
TG(58:10) [SIM]	N02	TG [SIM]	ANALGESICS	3.56159	FALSE	25.0219
TG(58:10) [SIM]	N02BA	TG [SIM]	SALICYLIC ACID AND DERIVATIVES	11.4982	FALSE	25.0219
TG(58:10) [SIM]	N02BE	TG [SIM]	ANILIDES	5.36949	FALSE	25.0219
TG(58:10) [SIM]	N03AX	TG [SIM]	OTHER ANTIEPILEPTICS	5.98169	FALSE	25.0219
TG(58:10) [SIM]	N05BA	TG [SIM]	BENZODIAZEPINE DERIVATIVES	3.8888	FALSE	25.0219
TG(58:10) [SIM]	N05CF	TG [SIM]	BENZODIAZEPINE RELATED DRUGS	5.40121	FALSE	25.0219
TG(58:10) [SIM]	N05CH	TG [SIM]	MELATONIN RECEPTOR AGONISTS	1.89057	FALSE	25.0219
TG(58:10) [SIM]	N06	TG [SIM]	PSYCHOANALEPTICS	9.3863	FALSE	25.0219
TG(58:10) [SIM]	N06AB	TG [SIM]	SELECTIVE SEROTONIN REUPTAKE INHIBITORS	8.47465	FALSE	25.0219
TG(58:10) [SIM]	N06AX	TG [SIM]	OTHER ANTIDEPRESSANTS	3.75806	FALSE	25.0219
TG(58:10) [SIM]	R	TG [SIM]	RESPIRATORY SYSTEM	3.59997	FALSE	25.0219
TG(58:10) [SIM]	R01	TG [SIM]	NASAL PREPARATIONS	2.70847	FALSE	25.0219
TG(58:10) [SIM]	R01AD	TG [SIM]	CORTICOSTEROIDS	7.59538	FALSE	25.0219
TG(58:10) [SIM]	R03A	TG [SIM]	ADRENERGICS, INHALANTS	5.03187	FALSE	25.0219
TG(58:10) [SIM]	R03CC	TG [SIM]	SELECTIVE BETA-2-ADRENORECEPTOR AGONISTS	5.33172	FALSE	25.0219
TG(58:10) [SIM]	R03DC	TG [SIM]	LEUKOTRIENE RECEPTOR ANTAGONISTS	6.81001	FALSE	25.0219
TG(58:10) [SIM]	R06A	TG [SIM]	ANTIHISTAMINES FOR SYSTEMIC USE	2.01195	FALSE	25.0219
TG(58:10) [SIM]	R06AE	TG [SIM]	PIPERAZINE DERIVATIVES	4.69356	FALSE	25.0219
TG(58:10) [SIM]	R06AX	TG [SIM]	OTHER ANTIHISTAMINES FOR SYSTEMIC USE	6.36989	FALSE	25.0219
TG(58:10) [SIM]	S01	TG [SIM]	OPHTHALMOLOGICALS	9.04081	FALSE	25.0219
TG(58:10) [SIM]	S01ED	TG [SIM]	BETA BLOCKING AGENTS	10.8263	FALSE	25.0219
TG(58:10) [SIM]	S01EE	TG [SIM]	PROSTAGLANDIN ANALOGUES	6.86789	FALSE	25.0219
TG(58:10) [SIM]	S01XA	TG [SIM]	OTHER OPHTHALMOLOGICALS	3.63234	FALSE	25.0219
TG(58:8) [NL-22:6]	A	TG [NL]	ALIMENTARY TRACT AND METABOLISM	3.16685	FALSE	25.0219
TG(58:8) [NL-22:6]	A02BA	TG [NL]	H2-RECEPTOR ANTAGONISTS	5.34861	FALSE	25.0219
TG(58:8) [NL-22:6]	A02BC	TG [NL]	PROTON PUMP INHIBITORS	8.86826	FALSE	25.0219
TG(58:8) [NL-22:6]	A06A	TG [NL]	DRUGS FOR CONSTIPATION	6.45939	FALSE	25.0219
TG(58:8) [NL-22:6]	A06AA	TG [NL]	SOFTENERS, EMOLLIENTS	3.51754	FALSE	25.0219
TG(58:8) [NL-22:6]	A06AC	TG [NL]	BULK-FORMING LAXATIVES	4.59794	FALSE	25.0219
TG(58:8) [NL-22:6]	A06AC01	TG [NL]	ISPAGHULA (PSYLLA SEEDS)	6.435	FALSE	25.0219
TG(58:8) [NL-22:6]	A07	TG [NL]	ANTIDIARRHEALS, INTESTINAL ANTIINFLAMMATORY/ANTIINFECTIVE AGENTS	5.35634	FALSE	25.0219
TG(58:8) [NL-22:6]	A10	TG [NL]	DRUGS USED IN DIABETES	5.03201	FALSE	25.0219
TG(58:8) [NL-22:6]	A10BA	TG [NL]	BIGUANIDES	7.4483	FALSE	25.0219
TG(58:8) [NL-22:6]	A10BB	TG [NL]	SULFONYLUREAS	2.85652	FALSE	25.0219
TG(58:8) [NL-22:6]	A11	TG [NL]	VITAMINS	16.6764	FALSE	25.0219
TG(58:8) [NL-22:6]	A11B	TG [NL]	MULTIVITAMINS, PLAIN	10.4828	FALSE	25.0219
TG(58:8) [NL-22:6]	A11G	TG [NL]	ASCORBIC ACID (VITAMIN C), INCL. COMBINATIONS	9.40749	FALSE	25.0219
TG(58:8) [NL-22:6]	A12	TG [NL]	MINERALS	9.79727	FALSE	25.0219
TG(58:8) [NL-22:6]	A12BA	TG [NL]	POTASSIUM	10.5554	FALSE	25.0219
TG(58:8) [NL-22:6]	A12CB	TG [NL]	ZINC	5.44039	FALSE	25.0219
TG(58:8) [NL-22:6]	A12CE	TG [NL]	SELENIUM	12.802	FALSE	25.0219
TG(58:8) [NL-22:6]	B01AA	TG [NL]	VITAMIN K ANTAGONISTS	3.1453	FALSE	25.0219
TG(58:8) [NL-22:6]	B01AC	TG [NL]	PLATELET AGGREGATION INHIBITORS EXCL. HEPARIN	9.92422	FALSE	25.0219
TG(58:8) [NL-22:6]	B03A	TG [NL]	IRON PREPARATIONS	7.0162	FALSE	25.0219
TG(58:8) [NL-22:6]	B03BA	TG [NL]	VITAMIN B12 (CYANOCOBALAMIN AND ANALOGUES)	7.18171	FALSE	25.0219
TG(58:8) [NL-22:6]	B03BB	TG [NL]	FOLIC ACID AND DERIVATIVES	6.15338	FALSE	25.0219
TG(58:8) [NL-22:6]	C	TG [NL]	CARDIOVASCULAR SYSTEM	6.27554	FALSE	25.0219
TG(58:8) [NL-22:6]	C01	TG [NL]	CARDIAC THERAPY	3.28757	FALSE	25.0219
TG(58:8) [NL-22:6]	C01DA	TG [NL]	ORGANIC NITRATES	4.59192	FALSE	25.0219
TG(58:8) [NL-22:6]	C01EB	TG [NL]	OTHER CARDIAC PREPARATIONS	14.4077	FALSE	25.0219
TG(58:8) [NL-22:6]	C02	TG [NL]	ANTIHYPERTENSIVES	7.79785	FALSE	25.0219
TG(58:8) [NL-22:6]	C03	TG [NL]	DIURETICS	5.80387	FALSE	25.0219
TG(58:8) [NL-22:6]	C03AA	TG [NL]	THIAZIDES, PLAIN	9.08359	FALSE	25.0219
TG(58:8) [NL-22:6]	C03CA	TG [NL]	SULFONAMIDES, PLAIN	5.09166	FALSE	25.0219
TG(58:8) [NL-22:6]	C03EA	TG [NL]	LOW-CEILING DIURETICS AND POTASSIUM-SPARING AGENTS	4.83943	FALSE	25.0219
TG(58:8) [NL-22:6]	C07A	TG [NL]	BETA BLOCKING AGENTS	2.55515	FALSE	25.0219
TG(58:8) [NL-22:6]	C07AB	TG [NL]	BETA BLOCKING AGENTS, SELECTIVE	7.16016	FALSE	25.0219
TG(58:8) [NL-22:6]	C08CA	TG [NL]	DIHYDROPYRIDINE DERIVATIVES	5.99072	FALSE	25.0219
TG(58:8) [NL-22:6]	C08D	TG [NL]	SELECTIVE CALCIUM CHANNEL BLOCKERS WITH DIRECT CARDIAC EFFECTS	5.08425	FALSE	25.0219
TG(58:8) [NL-22:6]	C09AA	TG [NL]	ACE INHIBITORS, PLAIN	8.01835	FALSE	25.0219
TG(58:8) [NL-22:6]	C09B	TG [NL]	ACE INHIBITORS, COMBINATIONS	2.23202	FALSE	25.0219
TG(58:8) [NL-22:6]	C09CA	TG [NL]	ANGIOTENSIN II RECEPTOR BLOCKERS (ARBS), PLAIN	13.9946	FALSE	25.0219
TG(58:8) [NL-22:6]	C10AA	TG [NL]	HMG COA REDUCTASE INHIBITORS	25.3893	TRUE	25.0219
TG(58:8) [NL-22:6]	C10AB	TG [NL]	FIBRATES	4.91051	FALSE	25.0219
TG(58:8) [NL-22:6]	C10AD	TG [NL]	NICOTINIC ACID AND DERIVATIVES	4.00701	FALSE	25.0219
TG(58:8) [NL-22:6]	C10AX	TG [NL]	OTHER LIPID MODIFYING AGENTS	4.25718	FALSE	25.0219
TG(58:8) [NL-22:6]	C10AX06	TG [NL]	OMEGA-3-TRIGLYCERIDES INCL. OTHER ESTERS AND ACIDS	48.4077	TRUE	25.0219
TG(58:8) [NL-22:6]	C10BA02	TG [NL]	SIMVASTATIN AND EZETIMIBE	4.34689	FALSE	25.0219
TG(58:8) [NL-22:6]	D	TG [NL]	DERMATOLOGICALS	8.91928	FALSE	25.0219
TG(58:8) [NL-22:6]	D07A	TG [NL]	CORTICOSTEROIDS, PLAIN	3.17362	FALSE	25.0219
TG(58:8) [NL-22:6]	G03	TG [NL]	SEX HORMONES AND MODULATORS OF THE GENITAL SYSTEM	6.06486	FALSE	25.0219
TG(58:8) [NL-22:6]	G03BA	TG [NL]	3-OXOANDROSTEN (4) DERIVATIVES	1.86089	FALSE	25.0219
TG(58:8) [NL-22:6]	G03C	TG [NL]	ESTROGENS	7.09795	FALSE	25.0219
TG(58:8) [NL-22:6]	G03CA	TG [NL]	NATURAL AND SEMISYNTHETIC ESTROGENS, PLAIN	3.44441	FALSE	25.0219
TG(58:8) [NL-22:6]	G03DA	TG [NL]	PREGNEN (4) DERIVATIVES	5.75742	FALSE	25.0219
TG(58:8) [NL-22:6]	G04BD	TG [NL]	DRUGS FOR URINARY FREQUENCY AND INCONTINENCE	4.92153	FALSE	25.0219
TG(58:8) [NL-22:6]	G04BE	TG [NL]	DRUGS USED IN ERECTILE DYSFUNCTION	10.0198	FALSE	25.0219
TG(58:8) [NL-22:6]	G04CA	TG [NL]	ALPHA-ADRENORECEPTOR ANTAGONISTS	10.4544	FALSE	25.0219
TG(58:8) [NL-22:6]	G04CB	TG [NL]	TESTOSTERONE-5-ALPHA REDUCTASE INHIBITORS	9.13323	FALSE	25.0219
TG(58:8) [NL-22:6]	G04CX02	TG [NL]	SABALIS SERRULATAE FRUCTUS	1.56283	FALSE	25.0219
TG(58:8) [NL-22:6]	H	TG [NL]	SYSTEMIC HORMONAL PREPARATIONS, EXCL. SEX HORMONES AND INSULINS	5.01188	FALSE	25.0219
TG(58:8) [NL-22:6]	H03AA	TG [NL]	THYROID HORMONES	9.85217	FALSE	25.0219
TG(58:8) [NL-22:6]	J01	TG [NL]	ANTIBACTERIALS FOR SYSTEMIC USE	6.02504	FALSE	25.0219
TG(58:8) [NL-22:6]	L	TG [NL]	ANTINEOPLASTIC AND IMMUNOMODULATING AGENTS	6.6718	FALSE	25.0219
TG(58:8) [NL-22:6]	M	TG [NL]	MUSCULO-SKELETAL SYSTEM	8.96861	FALSE	25.0219
TG(58:8) [NL-22:6]	M01AB	TG [NL]	ACETIC ACID DERIVATIVES AND RELATED SUBSTANCES	6.45371	FALSE	25.0219
TG(58:8) [NL-22:6]	M01AC	TG [NL]	OXICAMS	6.78527	FALSE	25.0219
TG(58:8) [NL-22:6]	M01AE	TG [NL]	PROPIONIC ACID DERIVATIVES	7.59182	FALSE	25.0219
TG(58:8) [NL-22:6]	M01AE01	TG [NL]	IBUPROFEN	8.63244	FALSE	25.0219
TG(58:8) [NL-22:6]	M01AH	TG [NL]	COXIBS	5.75441	FALSE	25.0219
TG(58:8) [NL-22:6]	M01AX	TG [NL]	OTHER ANTIINFLAMMATORY AND ANTIRHEUMATIC AGENTS, NON-STEROIDS	10.875	FALSE	25.0219
TG(58:8) [NL-22:6]	M04A	TG [NL]	ANTIGOUT PREPARATIONS	4.74907	FALSE	25.0219
TG(58:8) [NL-22:6]	M05BA	TG [NL]	BISPHOSPHONATES	12.8209	FALSE	25.0219
TG(58:8) [NL-22:6]	N	TG [NL]	NERVOUS SYSTEM	4.13007	FALSE	25.0219
TG(58:8) [NL-22:6]	N02	TG [NL]	ANALGESICS	6.32792	FALSE	25.0219
TG(58:8) [NL-22:6]	N02BA	TG [NL]	SALICYLIC ACID AND DERIVATIVES	12.887	FALSE	25.0219
TG(58:8) [NL-22:6]	N02BE	TG [NL]	ANILIDES	5.96116	FALSE	25.0219
TG(58:8) [NL-22:6]	N03AX	TG [NL]	OTHER ANTIEPILEPTICS	6.05172	FALSE	25.0219
TG(58:8) [NL-22:6]	N05BA	TG [NL]	BENZODIAZEPINE DERIVATIVES	4.45095	FALSE	25.0219
TG(58:8) [NL-22:6]	N05CF	TG [NL]	BENZODIAZEPINE RELATED DRUGS	6.85643	FALSE	25.0219
TG(58:8) [NL-22:6]	N05CH	TG [NL]	MELATONIN RECEPTOR AGONISTS	2.47451	FALSE	25.0219
TG(58:8) [NL-22:6]	N06	TG [NL]	PSYCHOANALEPTICS	10.5094	FALSE	25.0219
TG(58:8) [NL-22:6]	N06AB	TG [NL]	SELECTIVE SEROTONIN REUPTAKE INHIBITORS	9.87232	FALSE	25.0219
TG(58:8) [NL-22:6]	N06AX	TG [NL]	OTHER ANTIDEPRESSANTS	5.5678	FALSE	25.0219
TG(58:8) [NL-22:6]	R	TG [NL]	RESPIRATORY SYSTEM	4.12854	FALSE	25.0219
TG(58:8) [NL-22:6]	R01	TG [NL]	NASAL PREPARATIONS	4.4205	FALSE	25.0219
TG(58:8) [NL-22:6]	R01AD	TG [NL]	CORTICOSTEROIDS	7.46456	FALSE	25.0219
TG(58:8) [NL-22:6]	R03A	TG [NL]	ADRENERGICS, INHALANTS	3.79437	FALSE	25.0219
TG(58:8) [NL-22:6]	R03CC	TG [NL]	SELECTIVE BETA-2-ADRENORECEPTOR AGONISTS	8.34932	FALSE	25.0219
TG(58:8) [NL-22:6]	R03DC	TG [NL]	LEUKOTRIENE RECEPTOR ANTAGONISTS	7.7089	FALSE	25.0219
TG(58:8) [NL-22:6]	R06A	TG [NL]	ANTIHISTAMINES FOR SYSTEMIC USE	3.53835	FALSE	25.0219
TG(58:8) [NL-22:6]	R06AE	TG [NL]	PIPERAZINE DERIVATIVES	5.0489	FALSE	25.0219
TG(58:8) [NL-22:6]	R06AX	TG [NL]	OTHER ANTIHISTAMINES FOR SYSTEMIC USE	5.49467	FALSE	25.0219
TG(58:8) [NL-22:6]	S01	TG [NL]	OPHTHALMOLOGICALS	6.07307	FALSE	25.0219
TG(58:8) [NL-22:6]	S01ED	TG [NL]	BETA BLOCKING AGENTS	9.99416	FALSE	25.0219
TG(58:8) [NL-22:6]	S01EE	TG [NL]	PROSTAGLANDIN ANALOGUES	10.5151	FALSE	25.0219
TG(58:8) [NL-22:6]	S01XA	TG [NL]	OTHER OPHTHALMOLOGICALS	2.72548	FALSE	25.0219
TG(58:8) [SIM]	A	TG [SIM]	ALIMENTARY TRACT AND METABOLISM	5.79291	FALSE	25.0219
TG(58:8) [SIM]	A02BA	TG [SIM]	H2-RECEPTOR ANTAGONISTS	5.28052	FALSE	25.0219
TG(58:8) [SIM]	A02BC	TG [SIM]	PROTON PUMP INHIBITORS	7.88912	FALSE	25.0219
TG(58:8) [SIM]	A06A	TG [SIM]	DRUGS FOR CONSTIPATION	5.33496	FALSE	25.0219
TG(58:8) [SIM]	A06AA	TG [SIM]	SOFTENERS, EMOLLIENTS	4.30833	FALSE	25.0219
TG(58:8) [SIM]	A06AC	TG [SIM]	BULK-FORMING LAXATIVES	3.35801	FALSE	25.0219
TG(58:8) [SIM]	A06AC01	TG [SIM]	ISPAGHULA (PSYLLA SEEDS)	5.69254	FALSE	25.0219
TG(58:8) [SIM]	A07	TG [SIM]	ANTIDIARRHEALS, INTESTINAL ANTIINFLAMMATORY/ANTIINFECTIVE AGENTS	6.17611	FALSE	25.0219
TG(58:8) [SIM]	A10	TG [SIM]	DRUGS USED IN DIABETES	5.76068	FALSE	25.0219
TG(58:8) [SIM]	A10BA	TG [SIM]	BIGUANIDES	14.1695	FALSE	25.0219
TG(58:8) [SIM]	A10BB	TG [SIM]	SULFONYLUREAS	2.88591	FALSE	25.0219
TG(58:8) [SIM]	A11	TG [SIM]	VITAMINS	16.6494	FALSE	25.0219
TG(58:8) [SIM]	A11B	TG [SIM]	MULTIVITAMINS, PLAIN	11.6823	FALSE	25.0219
TG(58:8) [SIM]	A11G	TG [SIM]	ASCORBIC ACID (VITAMIN C), INCL. COMBINATIONS	10.0586	FALSE	25.0219
TG(58:8) [SIM]	A12	TG [SIM]	MINERALS	10.7325	FALSE	25.0219
TG(58:8) [SIM]	A12BA	TG [SIM]	POTASSIUM	6.82342	FALSE	25.0219
TG(58:8) [SIM]	A12CB	TG [SIM]	ZINC	4.40068	FALSE	25.0219
TG(58:8) [SIM]	A12CE	TG [SIM]	SELENIUM	11.057	FALSE	25.0219
TG(58:8) [SIM]	B01AA	TG [SIM]	VITAMIN K ANTAGONISTS	3.49935	FALSE	25.0219
TG(58:8) [SIM]	B01AC	TG [SIM]	PLATELET AGGREGATION INHIBITORS EXCL. HEPARIN	10.0203	FALSE	25.0219
TG(58:8) [SIM]	B03A	TG [SIM]	IRON PREPARATIONS	3.05978	FALSE	25.0219
TG(58:8) [SIM]	B03BA	TG [SIM]	VITAMIN B12 (CYANOCOBALAMIN AND ANALOGUES)	7.51615	FALSE	25.0219
TG(58:8) [SIM]	B03BB	TG [SIM]	FOLIC ACID AND DERIVATIVES	8.13892	FALSE	25.0219
TG(58:8) [SIM]	C	TG [SIM]	CARDIOVASCULAR SYSTEM	12.1495	FALSE	25.0219
TG(58:8) [SIM]	C01	TG [SIM]	CARDIAC THERAPY	5.40089	FALSE	25.0219
TG(58:8) [SIM]	C01DA	TG [SIM]	ORGANIC NITRATES	5.96899	FALSE	25.0219
TG(58:8) [SIM]	C01EB	TG [SIM]	OTHER CARDIAC PREPARATIONS	11.7045	FALSE	25.0219
TG(58:8) [SIM]	C02	TG [SIM]	ANTIHYPERTENSIVES	8.0559	FALSE	25.0219
TG(58:8) [SIM]	C03	TG [SIM]	DIURETICS	4.62362	FALSE	25.0219
TG(58:8) [SIM]	C03AA	TG [SIM]	THIAZIDES, PLAIN	9.86285	FALSE	25.0219
TG(58:8) [SIM]	C03CA	TG [SIM]	SULFONAMIDES, PLAIN	6.8604	FALSE	25.0219
TG(58:8) [SIM]	C03EA	TG [SIM]	LOW-CEILING DIURETICS AND POTASSIUM-SPARING AGENTS	7.45417	FALSE	25.0219
TG(58:8) [SIM]	C07A	TG [SIM]	BETA BLOCKING AGENTS	2.31884	FALSE	25.0219
TG(58:8) [SIM]	C07AB	TG [SIM]	BETA BLOCKING AGENTS, SELECTIVE	8.05196	FALSE	25.0219
TG(58:8) [SIM]	C08CA	TG [SIM]	DIHYDROPYRIDINE DERIVATIVES	7.07501	FALSE	25.0219
TG(58:8) [SIM]	C08D	TG [SIM]	SELECTIVE CALCIUM CHANNEL BLOCKERS WITH DIRECT CARDIAC EFFECTS	6.51015	FALSE	25.0219
TG(58:8) [SIM]	C09AA	TG [SIM]	ACE INHIBITORS, PLAIN	8.51133	FALSE	25.0219
TG(58:8) [SIM]	C09B	TG [SIM]	ACE INHIBITORS, COMBINATIONS	4.21628	FALSE	25.0219
TG(58:8) [SIM]	C09CA	TG [SIM]	ANGIOTENSIN II RECEPTOR BLOCKERS (ARBS), PLAIN	13.1531	FALSE	25.0219
TG(58:8) [SIM]	C10AA	TG [SIM]	HMG COA REDUCTASE INHIBITORS	33.9971	TRUE	25.0219
TG(58:8) [SIM]	C10AB	TG [SIM]	FIBRATES	6.68582	FALSE	25.0219
TG(58:8) [SIM]	C10AD	TG [SIM]	NICOTINIC ACID AND DERIVATIVES	3.0664	FALSE	25.0219
TG(58:8) [SIM]	C10AX	TG [SIM]	OTHER LIPID MODIFYING AGENTS	4.4127	FALSE	25.0219
TG(58:8) [SIM]	C10AX06	TG [SIM]	OMEGA-3-TRIGLYCERIDES INCL. OTHER ESTERS AND ACIDS	36.4218	TRUE	25.0219
TG(58:8) [SIM]	C10BA02	TG [SIM]	SIMVASTATIN AND EZETIMIBE	9.8387	FALSE	25.0219
TG(58:8) [SIM]	D	TG [SIM]	DERMATOLOGICALS	9.95101	FALSE	25.0219
TG(58:8) [SIM]	D07A	TG [SIM]	CORTICOSTEROIDS, PLAIN	1.71156	FALSE	25.0219
TG(58:8) [SIM]	G03	TG [SIM]	SEX HORMONES AND MODULATORS OF THE GENITAL SYSTEM	7.14778	FALSE	25.0219
TG(58:8) [SIM]	G03BA	TG [SIM]	3-OXOANDROSTEN (4) DERIVATIVES	2.48757	FALSE	25.0219
TG(58:8) [SIM]	G03C	TG [SIM]	ESTROGENS	13.3635	FALSE	25.0219
TG(58:8) [SIM]	G03CA	TG [SIM]	NATURAL AND SEMISYNTHETIC ESTROGENS, PLAIN	5.89902	FALSE	25.0219
TG(58:8) [SIM]	G03DA	TG [SIM]	PREGNEN (4) DERIVATIVES	5.28553	FALSE	25.0219
TG(58:8) [SIM]	G04BD	TG [SIM]	DRUGS FOR URINARY FREQUENCY AND INCONTINENCE	7.72557	FALSE	25.0219
TG(58:8) [SIM]	G04BE	TG [SIM]	DRUGS USED IN ERECTILE DYSFUNCTION	5.78015	FALSE	25.0219
TG(58:8) [SIM]	G04CA	TG [SIM]	ALPHA-ADRENORECEPTOR ANTAGONISTS	9.33159	FALSE	25.0219
TG(58:8) [SIM]	G04CB	TG [SIM]	TESTOSTERONE-5-ALPHA REDUCTASE INHIBITORS	7.87613	FALSE	25.0219
TG(58:8) [SIM]	G04CX02	TG [SIM]	SABALIS SERRULATAE FRUCTUS	1.19725	FALSE	25.0219
TG(58:8) [SIM]	H	TG [SIM]	SYSTEMIC HORMONAL PREPARATIONS, EXCL. SEX HORMONES AND INSULINS	4.25928	FALSE	25.0219
TG(58:8) [SIM]	H03AA	TG [SIM]	THYROID HORMONES	9.88549	FALSE	25.0219
TG(58:8) [SIM]	J01	TG [SIM]	ANTIBACTERIALS FOR SYSTEMIC USE	4.99087	FALSE	25.0219
TG(58:8) [SIM]	L	TG [SIM]	ANTINEOPLASTIC AND IMMUNOMODULATING AGENTS	6.0075	FALSE	25.0219
TG(58:8) [SIM]	M	TG [SIM]	MUSCULO-SKELETAL SYSTEM	6.41404	FALSE	25.0219
TG(58:8) [SIM]	M01AB	TG [SIM]	ACETIC ACID DERIVATIVES AND RELATED SUBSTANCES	3.55947	FALSE	25.0219
TG(58:8) [SIM]	M01AC	TG [SIM]	OXICAMS	7.4805	FALSE	25.0219
TG(58:8) [SIM]	M01AE	TG [SIM]	PROPIONIC ACID DERIVATIVES	9.68822	FALSE	25.0219
TG(58:8) [SIM]	M01AE01	TG [SIM]	IBUPROFEN	6.43048	FALSE	25.0219
TG(58:8) [SIM]	M01AH	TG [SIM]	COXIBS	4.67863	FALSE	25.0219
TG(58:8) [SIM]	M01AX	TG [SIM]	OTHER ANTIINFLAMMATORY AND ANTIRHEUMATIC AGENTS, NON-STEROIDS	10.9246	FALSE	25.0219
TG(58:8) [SIM]	M04A	TG [SIM]	ANTIGOUT PREPARATIONS	2.31771	FALSE	25.0219
TG(58:8) [SIM]	M05BA	TG [SIM]	BISPHOSPHONATES	18.6275	FALSE	25.0219
TG(58:8) [SIM]	N	TG [SIM]	NERVOUS SYSTEM	5.29812	FALSE	25.0219
TG(58:8) [SIM]	N02	TG [SIM]	ANALGESICS	4.0138	FALSE	25.0219
TG(58:8) [SIM]	N02BA	TG [SIM]	SALICYLIC ACID AND DERIVATIVES	12.9008	FALSE	25.0219
TG(58:8) [SIM]	N02BE	TG [SIM]	ANILIDES	6.7232	FALSE	25.0219
TG(58:8) [SIM]	N03AX	TG [SIM]	OTHER ANTIEPILEPTICS	5.96219	FALSE	25.0219
TG(58:8) [SIM]	N05BA	TG [SIM]	BENZODIAZEPINE DERIVATIVES	4.39265	FALSE	25.0219
TG(58:8) [SIM]	N05CF	TG [SIM]	BENZODIAZEPINE RELATED DRUGS	4.53552	FALSE	25.0219
TG(58:8) [SIM]	N05CH	TG [SIM]	MELATONIN RECEPTOR AGONISTS	2.86005	FALSE	25.0219
TG(58:8) [SIM]	N06	TG [SIM]	PSYCHOANALEPTICS	9.2412	FALSE	25.0219
TG(58:8) [SIM]	N06AB	TG [SIM]	SELECTIVE SEROTONIN REUPTAKE INHIBITORS	10.7118	FALSE	25.0219
TG(58:8) [SIM]	N06AX	TG [SIM]	OTHER ANTIDEPRESSANTS	5.20037	FALSE	25.0219
TG(58:8) [SIM]	R	TG [SIM]	RESPIRATORY SYSTEM	3.74894	FALSE	25.0219
TG(58:8) [SIM]	R01	TG [SIM]	NASAL PREPARATIONS	2.70005	FALSE	25.0219
TG(58:8) [SIM]	R01AD	TG [SIM]	CORTICOSTEROIDS	7.42314	FALSE	25.0219
TG(58:8) [SIM]	R03A	TG [SIM]	ADRENERGICS, INHALANTS	3.95629	FALSE	25.0219
TG(58:8) [SIM]	R03CC	TG [SIM]	SELECTIVE BETA-2-ADRENORECEPTOR AGONISTS	6.87764	FALSE	25.0219
TG(58:8) [SIM]	R03DC	TG [SIM]	LEUKOTRIENE RECEPTOR ANTAGONISTS	6.60086	FALSE	25.0219
TG(58:8) [SIM]	R06A	TG [SIM]	ANTIHISTAMINES FOR SYSTEMIC USE	2.82386	FALSE	25.0219
TG(58:8) [SIM]	R06AE	TG [SIM]	PIPERAZINE DERIVATIVES	4.24485	FALSE	25.0219
TG(58:8) [SIM]	R06AX	TG [SIM]	OTHER ANTIHISTAMINES FOR SYSTEMIC USE	5.48026	FALSE	25.0219
TG(58:8) [SIM]	S01	TG [SIM]	OPHTHALMOLOGICALS	7.81582	FALSE	25.0219
TG(58:8) [SIM]	S01ED	TG [SIM]	BETA BLOCKING AGENTS	11.2403	FALSE	25.0219
TG(58:8) [SIM]	S01EE	TG [SIM]	PROSTAGLANDIN ANALOGUES	11.4395	FALSE	25.0219
TG(58:8) [SIM]	S01XA	TG [SIM]	OTHER OPHTHALMOLOGICALS	3.44958	FALSE	25.0219
TG(58:9) [NL-22:6]	A	TG [NL]	ALIMENTARY TRACT AND METABOLISM	4.09521	FALSE	25.0219
TG(58:9) [NL-22:6]	A02BA	TG [NL]	H2-RECEPTOR ANTAGONISTS	4.87372	FALSE	25.0219
TG(58:9) [NL-22:6]	A02BC	TG [NL]	PROTON PUMP INHIBITORS	8.30305	FALSE	25.0219
TG(58:9) [NL-22:6]	A06A	TG [NL]	DRUGS FOR CONSTIPATION	5.36154	FALSE	25.0219
TG(58:9) [NL-22:6]	A06AA	TG [NL]	SOFTENERS, EMOLLIENTS	3.43143	FALSE	25.0219
TG(58:9) [NL-22:6]	A06AC	TG [NL]	BULK-FORMING LAXATIVES	3.92395	FALSE	25.0219
TG(58:9) [NL-22:6]	A06AC01	TG [NL]	ISPAGHULA (PSYLLA SEEDS)	4.43994	FALSE	25.0219
TG(58:9) [NL-22:6]	A07	TG [NL]	ANTIDIARRHEALS, INTESTINAL ANTIINFLAMMATORY/ANTIINFECTIVE AGENTS	6.04605	FALSE	25.0219
TG(58:9) [NL-22:6]	A10	TG [NL]	DRUGS USED IN DIABETES	5.76364	FALSE	25.0219
TG(58:9) [NL-22:6]	A10BA	TG [NL]	BIGUANIDES	12.2462	FALSE	25.0219
TG(58:9) [NL-22:6]	A10BB	TG [NL]	SULFONYLUREAS	3.42706	FALSE	25.0219
TG(58:9) [NL-22:6]	A11	TG [NL]	VITAMINS	18.3729	FALSE	25.0219
TG(58:9) [NL-22:6]	A11B	TG [NL]	MULTIVITAMINS, PLAIN	10.4569	FALSE	25.0219
TG(58:9) [NL-22:6]	A11G	TG [NL]	ASCORBIC ACID (VITAMIN C), INCL. COMBINATIONS	9.85086	FALSE	25.0219
TG(58:9) [NL-22:6]	A12	TG [NL]	MINERALS	10.9245	FALSE	25.0219
TG(58:9) [NL-22:6]	A12BA	TG [NL]	POTASSIUM	9.55214	FALSE	25.0219
TG(58:9) [NL-22:6]	A12CB	TG [NL]	ZINC	5.02312	FALSE	25.0219
TG(58:9) [NL-22:6]	A12CE	TG [NL]	SELENIUM	13.4343	FALSE	25.0219
TG(58:9) [NL-22:6]	B01AA	TG [NL]	VITAMIN K ANTAGONISTS	3.55755	FALSE	25.0219
TG(58:9) [NL-22:6]	B01AC	TG [NL]	PLATELET AGGREGATION INHIBITORS EXCL. HEPARIN	11.128	FALSE	25.0219
TG(58:9) [NL-22:6]	B03A	TG [NL]	IRON PREPARATIONS	6.67165	FALSE	25.0219
TG(58:9) [NL-22:6]	B03BA	TG [NL]	VITAMIN B12 (CYANOCOBALAMIN AND ANALOGUES)	7.68973	FALSE	25.0219
TG(58:9) [NL-22:6]	B03BB	TG [NL]	FOLIC ACID AND DERIVATIVES	6.99	FALSE	25.0219
TG(58:9) [NL-22:6]	C	TG [NL]	CARDIOVASCULAR SYSTEM	7.89714	FALSE	25.0219
TG(58:9) [NL-22:6]	C01	TG [NL]	CARDIAC THERAPY	3.9163	FALSE	25.0219
TG(58:9) [NL-22:6]	C01DA	TG [NL]	ORGANIC NITRATES	4.69274	FALSE	25.0219
TG(58:9) [NL-22:6]	C01EB	TG [NL]	OTHER CARDIAC PREPARATIONS	14.5893	FALSE	25.0219
TG(58:9) [NL-22:6]	C02	TG [NL]	ANTIHYPERTENSIVES	4.84294	FALSE	25.0219
TG(58:9) [NL-22:6]	C03	TG [NL]	DIURETICS	5.77176	FALSE	25.0219
TG(58:9) [NL-22:6]	C03AA	TG [NL]	THIAZIDES, PLAIN	8.87569	FALSE	25.0219
TG(58:9) [NL-22:6]	C03CA	TG [NL]	SULFONAMIDES, PLAIN	6.36773	FALSE	25.0219
TG(58:9) [NL-22:6]	C03EA	TG [NL]	LOW-CEILING DIURETICS AND POTASSIUM-SPARING AGENTS	4.65334	FALSE	25.0219
TG(58:9) [NL-22:6]	C07A	TG [NL]	BETA BLOCKING AGENTS	1.985	FALSE	25.0219
TG(58:9) [NL-22:6]	C07AB	TG [NL]	BETA BLOCKING AGENTS, SELECTIVE	7.52099	FALSE	25.0219
TG(58:9) [NL-22:6]	C08CA	TG [NL]	DIHYDROPYRIDINE DERIVATIVES	7.19119	FALSE	25.0219
TG(58:9) [NL-22:6]	C08D	TG [NL]	SELECTIVE CALCIUM CHANNEL BLOCKERS WITH DIRECT CARDIAC EFFECTS	7.23399	FALSE	25.0219
TG(58:9) [NL-22:6]	C09AA	TG [NL]	ACE INHIBITORS, PLAIN	9.04785	FALSE	25.0219
TG(58:9) [NL-22:6]	C09B	TG [NL]	ACE INHIBITORS, COMBINATIONS	3.91297	FALSE	25.0219
TG(58:9) [NL-22:6]	C09CA	TG [NL]	ANGIOTENSIN II RECEPTOR BLOCKERS (ARBS), PLAIN	13.1421	FALSE	25.0219
TG(58:9) [NL-22:6]	C10AA	TG [NL]	HMG COA REDUCTASE INHIBITORS	23.2165	FALSE	25.0219
TG(58:9) [NL-22:6]	C10AB	TG [NL]	FIBRATES	5.80806	FALSE	25.0219
TG(58:9) [NL-22:6]	C10AD	TG [NL]	NICOTINIC ACID AND DERIVATIVES	4.18674	FALSE	25.0219
TG(58:9) [NL-22:6]	C10AX	TG [NL]	OTHER LIPID MODIFYING AGENTS	5.52899	FALSE	25.0219
TG(58:9) [NL-22:6]	C10AX06	TG [NL]	OMEGA-3-TRIGLYCERIDES INCL. OTHER ESTERS AND ACIDS	48.5238	TRUE	25.0219
TG(58:9) [NL-22:6]	C10BA02	TG [NL]	SIMVASTATIN AND EZETIMIBE	3.2214	FALSE	25.0219
TG(58:9) [NL-22:6]	D	TG [NL]	DERMATOLOGICALS	9.22693	FALSE	25.0219
TG(58:9) [NL-22:6]	D07A	TG [NL]	CORTICOSTEROIDS, PLAIN	3.84299	FALSE	25.0219
TG(58:9) [NL-22:6]	G03	TG [NL]	SEX HORMONES AND MODULATORS OF THE GENITAL SYSTEM	6.39232	FALSE	25.0219
TG(58:9) [NL-22:6]	G03BA	TG [NL]	3-OXOANDROSTEN (4) DERIVATIVES	2.34399	FALSE	25.0219
TG(58:9) [NL-22:6]	G03C	TG [NL]	ESTROGENS	8.74332	FALSE	25.0219
TG(58:9) [NL-22:6]	G03CA	TG [NL]	NATURAL AND SEMISYNTHETIC ESTROGENS, PLAIN	3.27935	FALSE	25.0219
TG(58:9) [NL-22:6]	G03DA	TG [NL]	PREGNEN (4) DERIVATIVES	6.0092	FALSE	25.0219
TG(58:9) [NL-22:6]	G04BD	TG [NL]	DRUGS FOR URINARY FREQUENCY AND INCONTINENCE	4.91018	FALSE	25.0219
TG(58:9) [NL-22:6]	G04BE	TG [NL]	DRUGS USED IN ERECTILE DYSFUNCTION	7.79718	FALSE	25.0219
TG(58:9) [NL-22:6]	G04CA	TG [NL]	ALPHA-ADRENORECEPTOR ANTAGONISTS	10.0607	FALSE	25.0219
TG(58:9) [NL-22:6]	G04CB	TG [NL]	TESTOSTERONE-5-ALPHA REDUCTASE INHIBITORS	9.49469	FALSE	25.0219
TG(58:9) [NL-22:6]	G04CX02	TG [NL]	SABALIS SERRULATAE FRUCTUS	3.33683	FALSE	25.0219
TG(58:9) [NL-22:6]	H	TG [NL]	SYSTEMIC HORMONAL PREPARATIONS, EXCL. SEX HORMONES AND INSULINS	5.12406	FALSE	25.0219
TG(58:9) [NL-22:6]	H03AA	TG [NL]	THYROID HORMONES	10.0948	FALSE	25.0219
TG(58:9) [NL-22:6]	J01	TG [NL]	ANTIBACTERIALS FOR SYSTEMIC USE	5.34336	FALSE	25.0219
TG(58:9) [NL-22:6]	L	TG [NL]	ANTINEOPLASTIC AND IMMUNOMODULATING AGENTS	7.11897	FALSE	25.0219
TG(58:9) [NL-22:6]	M	TG [NL]	MUSCULO-SKELETAL SYSTEM	5.90024	FALSE	25.0219
TG(58:9) [NL-22:6]	M01AB	TG [NL]	ACETIC ACID DERIVATIVES AND RELATED SUBSTANCES	5.08501	FALSE	25.0219
TG(58:9) [NL-22:6]	M01AC	TG [NL]	OXICAMS	7.26006	FALSE	25.0219
TG(58:9) [NL-22:6]	M01AE	TG [NL]	PROPIONIC ACID DERIVATIVES	7.72436	FALSE	25.0219
TG(58:9) [NL-22:6]	M01AE01	TG [NL]	IBUPROFEN	8.63763	FALSE	25.0219
TG(58:9) [NL-22:6]	M01AH	TG [NL]	COXIBS	5.10789	FALSE	25.0219
TG(58:9) [NL-22:6]	M01AX	TG [NL]	OTHER ANTIINFLAMMATORY AND ANTIRHEUMATIC AGENTS, NON-STEROIDS	11.2277	FALSE	25.0219
TG(58:9) [NL-22:6]	M04A	TG [NL]	ANTIGOUT PREPARATIONS	4.91112	FALSE	25.0219
TG(58:9) [NL-22:6]	M05BA	TG [NL]	BISPHOSPHONATES	13.424	FALSE	25.0219
TG(58:9) [NL-22:6]	N	TG [NL]	NERVOUS SYSTEM	5.46599	FALSE	25.0219
TG(58:9) [NL-22:6]	N02	TG [NL]	ANALGESICS	5.79413	FALSE	25.0219
TG(58:9) [NL-22:6]	N02BA	TG [NL]	SALICYLIC ACID AND DERIVATIVES	14.8007	FALSE	25.0219
TG(58:9) [NL-22:6]	N02BE	TG [NL]	ANILIDES	5.94635	FALSE	25.0219
TG(58:9) [NL-22:6]	N03AX	TG [NL]	OTHER ANTIEPILEPTICS	6.52347	FALSE	25.0219
TG(58:9) [NL-22:6]	N05BA	TG [NL]	BENZODIAZEPINE DERIVATIVES	4.87736	FALSE	25.0219
TG(58:9) [NL-22:6]	N05CF	TG [NL]	BENZODIAZEPINE RELATED DRUGS	5.80445	FALSE	25.0219
TG(58:9) [NL-22:6]	N05CH	TG [NL]	MELATONIN RECEPTOR AGONISTS	1.90284	FALSE	25.0219
TG(58:9) [NL-22:6]	N06	TG [NL]	PSYCHOANALEPTICS	10.9351	FALSE	25.0219
TG(58:9) [NL-22:6]	N06AB	TG [NL]	SELECTIVE SEROTONIN REUPTAKE INHIBITORS	9.57339	FALSE	25.0219
TG(58:9) [NL-22:6]	N06AX	TG [NL]	OTHER ANTIDEPRESSANTS	5.50494	FALSE	25.0219
TG(58:9) [NL-22:6]	R	TG [NL]	RESPIRATORY SYSTEM	3.88114	FALSE	25.0219
TG(58:9) [NL-22:6]	R01	TG [NL]	NASAL PREPARATIONS	2.37854	FALSE	25.0219
TG(58:9) [NL-22:6]	R01AD	TG [NL]	CORTICOSTEROIDS	7.74853	FALSE	25.0219
TG(58:9) [NL-22:6]	R03A	TG [NL]	ADRENERGICS, INHALANTS	3.33266	FALSE	25.0219
TG(58:9) [NL-22:6]	R03CC	TG [NL]	SELECTIVE BETA-2-ADRENORECEPTOR AGONISTS	5.92705	FALSE	25.0219
TG(58:9) [NL-22:6]	R03DC	TG [NL]	LEUKOTRIENE RECEPTOR ANTAGONISTS	6.81137	FALSE	25.0219
TG(58:9) [NL-22:6]	R06A	TG [NL]	ANTIHISTAMINES FOR SYSTEMIC USE	4.52836	FALSE	25.0219
TG(58:9) [NL-22:6]	R06AE	TG [NL]	PIPERAZINE DERIVATIVES	4.64921	FALSE	25.0219
TG(58:9) [NL-22:6]	R06AX	TG [NL]	OTHER ANTIHISTAMINES FOR SYSTEMIC USE	6.00793	FALSE	25.0219
TG(58:9) [NL-22:6]	S01	TG [NL]	OPHTHALMOLOGICALS	7.79768	FALSE	25.0219
TG(58:9) [NL-22:6]	S01ED	TG [NL]	BETA BLOCKING AGENTS	9.50233	FALSE	25.0219
TG(58:9) [NL-22:6]	S01EE	TG [NL]	PROSTAGLANDIN ANALOGUES	9.25339	FALSE	25.0219
TG(58:9) [NL-22:6]	S01XA	TG [NL]	OTHER OPHTHALMOLOGICALS	2.94259	FALSE	25.0219
TG(58:9) [SIM]	A	TG [SIM]	ALIMENTARY TRACT AND METABOLISM	5.75504	FALSE	25.0219
TG(58:9) [SIM]	A02BA	TG [SIM]	H2-RECEPTOR ANTAGONISTS	6.07804	FALSE	25.0219
TG(58:9) [SIM]	A02BC	TG [SIM]	PROTON PUMP INHIBITORS	8.2998	FALSE	25.0219
TG(58:9) [SIM]	A06A	TG [SIM]	DRUGS FOR CONSTIPATION	4.9672	FALSE	25.0219
TG(58:9) [SIM]	A06AA	TG [SIM]	SOFTENERS, EMOLLIENTS	5.15716	FALSE	25.0219
TG(58:9) [SIM]	A06AC	TG [SIM]	BULK-FORMING LAXATIVES	4.43999	FALSE	25.0219
TG(58:9) [SIM]	A06AC01	TG [SIM]	ISPAGHULA (PSYLLA SEEDS)	6.04524	FALSE	25.0219
TG(58:9) [SIM]	A07	TG [SIM]	ANTIDIARRHEALS, INTESTINAL ANTIINFLAMMATORY/ANTIINFECTIVE AGENTS	5.6277	FALSE	25.0219
TG(58:9) [SIM]	A10	TG [SIM]	DRUGS USED IN DIABETES	6.47909	FALSE	25.0219
TG(58:9) [SIM]	A10BA	TG [SIM]	BIGUANIDES	18.4086	FALSE	25.0219
TG(58:9) [SIM]	A10BB	TG [SIM]	SULFONYLUREAS	4.44559	FALSE	25.0219
TG(58:9) [SIM]	A11	TG [SIM]	VITAMINS	17.7882	FALSE	25.0219
TG(58:9) [SIM]	A11B	TG [SIM]	MULTIVITAMINS, PLAIN	12.1996	FALSE	25.0219
TG(58:9) [SIM]	A11G	TG [SIM]	ASCORBIC ACID (VITAMIN C), INCL. COMBINATIONS	9.93428	FALSE	25.0219
TG(58:9) [SIM]	A12	TG [SIM]	MINERALS	10.1672	FALSE	25.0219
TG(58:9) [SIM]	A12BA	TG [SIM]	POTASSIUM	6.33107	FALSE	25.0219
TG(58:9) [SIM]	A12CB	TG [SIM]	ZINC	5.3856	FALSE	25.0219
TG(58:9) [SIM]	A12CE	TG [SIM]	SELENIUM	10.4311	FALSE	25.0219
TG(58:9) [SIM]	B01AA	TG [SIM]	VITAMIN K ANTAGONISTS	4.08105	FALSE	25.0219
TG(58:9) [SIM]	B01AC	TG [SIM]	PLATELET AGGREGATION INHIBITORS EXCL. HEPARIN	9.5637	FALSE	25.0219
TG(58:9) [SIM]	B03A	TG [SIM]	IRON PREPARATIONS	3.49067	FALSE	25.0219
TG(58:9) [SIM]	B03BA	TG [SIM]	VITAMIN B12 (CYANOCOBALAMIN AND ANALOGUES)	8.08835	FALSE	25.0219
TG(58:9) [SIM]	B03BB	TG [SIM]	FOLIC ACID AND DERIVATIVES	7.69109	FALSE	25.0219
TG(58:9) [SIM]	C	TG [SIM]	CARDIOVASCULAR SYSTEM	13.2777	FALSE	25.0219
TG(58:9) [SIM]	C01	TG [SIM]	CARDIAC THERAPY	4.94652	FALSE	25.0219
TG(58:9) [SIM]	C01DA	TG [SIM]	ORGANIC NITRATES	5.709	FALSE	25.0219
TG(58:9) [SIM]	C01EB	TG [SIM]	OTHER CARDIAC PREPARATIONS	9.78739	FALSE	25.0219
TG(58:9) [SIM]	C02	TG [SIM]	ANTIHYPERTENSIVES	6.88372	FALSE	25.0219
TG(58:9) [SIM]	C03	TG [SIM]	DIURETICS	6.30844	FALSE	25.0219
TG(58:9) [SIM]	C03AA	TG [SIM]	THIAZIDES, PLAIN	10.5433	FALSE	25.0219
TG(58:9) [SIM]	C03CA	TG [SIM]	SULFONAMIDES, PLAIN	6.59295	FALSE	25.0219
TG(58:9) [SIM]	C03EA	TG [SIM]	LOW-CEILING DIURETICS AND POTASSIUM-SPARING AGENTS	7.26913	FALSE	25.0219
TG(58:9) [SIM]	C07A	TG [SIM]	BETA BLOCKING AGENTS	2.68224	FALSE	25.0219
TG(58:9) [SIM]	C07AB	TG [SIM]	BETA BLOCKING AGENTS, SELECTIVE	7.21813	FALSE	25.0219
TG(58:9) [SIM]	C08CA	TG [SIM]	DIHYDROPYRIDINE DERIVATIVES	7.2991	FALSE	25.0219
TG(58:9) [SIM]	C08D	TG [SIM]	SELECTIVE CALCIUM CHANNEL BLOCKERS WITH DIRECT CARDIAC EFFECTS	7.24379	FALSE	25.0219
TG(58:9) [SIM]	C09AA	TG [SIM]	ACE INHIBITORS, PLAIN	9.78522	FALSE	25.0219
TG(58:9) [SIM]	C09B	TG [SIM]	ACE INHIBITORS, COMBINATIONS	3.63429	FALSE	25.0219
TG(58:9) [SIM]	C09CA	TG [SIM]	ANGIOTENSIN II RECEPTOR BLOCKERS (ARBS), PLAIN	14.4151	FALSE	25.0219
TG(58:9) [SIM]	C10AA	TG [SIM]	HMG COA REDUCTASE INHIBITORS	34.5255	TRUE	25.0219
TG(58:9) [SIM]	C10AB	TG [SIM]	FIBRATES	6.8867	FALSE	25.0219
TG(58:9) [SIM]	C10AD	TG [SIM]	NICOTINIC ACID AND DERIVATIVES	3.05985	FALSE	25.0219
TG(58:9) [SIM]	C10AX	TG [SIM]	OTHER LIPID MODIFYING AGENTS	4.92519	FALSE	25.0219
TG(58:9) [SIM]	C10AX06	TG [SIM]	OMEGA-3-TRIGLYCERIDES INCL. OTHER ESTERS AND ACIDS	35.6877	TRUE	25.0219
TG(58:9) [SIM]	C10BA02	TG [SIM]	SIMVASTATIN AND EZETIMIBE	10.3833	FALSE	25.0219
TG(58:9) [SIM]	D	TG [SIM]	DERMATOLOGICALS	10.2283	FALSE	25.0219
TG(58:9) [SIM]	D07A	TG [SIM]	CORTICOSTEROIDS, PLAIN	2.49275	FALSE	25.0219
TG(58:9) [SIM]	G03	TG [SIM]	SEX HORMONES AND MODULATORS OF THE GENITAL SYSTEM	8.30966	FALSE	25.0219
TG(58:9) [SIM]	G03BA	TG [SIM]	3-OXOANDROSTEN (4) DERIVATIVES	2.43834	FALSE	25.0219
TG(58:9) [SIM]	G03C	TG [SIM]	ESTROGENS	13.2077	FALSE	25.0219
TG(58:9) [SIM]	G03CA	TG [SIM]	NATURAL AND SEMISYNTHETIC ESTROGENS, PLAIN	8.45983	FALSE	25.0219
TG(58:9) [SIM]	G03DA	TG [SIM]	PREGNEN (4) DERIVATIVES	5.75412	FALSE	25.0219
TG(58:9) [SIM]	G04BD	TG [SIM]	DRUGS FOR URINARY FREQUENCY AND INCONTINENCE	8.44983	FALSE	25.0219
TG(58:9) [SIM]	G04BE	TG [SIM]	DRUGS USED IN ERECTILE DYSFUNCTION	4.61164	FALSE	25.0219
TG(58:9) [SIM]	G04CA	TG [SIM]	ALPHA-ADRENORECEPTOR ANTAGONISTS	11.7277	FALSE	25.0219
TG(58:9) [SIM]	G04CB	TG [SIM]	TESTOSTERONE-5-ALPHA REDUCTASE INHIBITORS	7.77584	FALSE	25.0219
TG(58:9) [SIM]	G04CX02	TG [SIM]	SABALIS SERRULATAE FRUCTUS	3.00822	FALSE	25.0219
TG(58:9) [SIM]	H	TG [SIM]	SYSTEMIC HORMONAL PREPARATIONS, EXCL. SEX HORMONES AND INSULINS	5.267	FALSE	25.0219
TG(58:9) [SIM]	H03AA	TG [SIM]	THYROID HORMONES	11.0466	FALSE	25.0219
TG(58:9) [SIM]	J01	TG [SIM]	ANTIBACTERIALS FOR SYSTEMIC USE	5.47988	FALSE	25.0219
TG(58:9) [SIM]	L	TG [SIM]	ANTINEOPLASTIC AND IMMUNOMODULATING AGENTS	6.06212	FALSE	25.0219
TG(58:9) [SIM]	M	TG [SIM]	MUSCULO-SKELETAL SYSTEM	4.95221	FALSE	25.0219
TG(58:9) [SIM]	M01AB	TG [SIM]	ACETIC ACID DERIVATIVES AND RELATED SUBSTANCES	3.84481	FALSE	25.0219
TG(58:9) [SIM]	M01AC	TG [SIM]	OXICAMS	8.21904	FALSE	25.0219
TG(58:9) [SIM]	M01AE	TG [SIM]	PROPIONIC ACID DERIVATIVES	8.13719	FALSE	25.0219
TG(58:9) [SIM]	M01AE01	TG [SIM]	IBUPROFEN	5.78145	FALSE	25.0219
TG(58:9) [SIM]	M01AH	TG [SIM]	COXIBS	4.46719	FALSE	25.0219
TG(58:9) [SIM]	M01AX	TG [SIM]	OTHER ANTIINFLAMMATORY AND ANTIRHEUMATIC AGENTS, NON-STEROIDS	9.86797	FALSE	25.0219
TG(58:9) [SIM]	M04A	TG [SIM]	ANTIGOUT PREPARATIONS	2.65166	FALSE	25.0219
TG(58:9) [SIM]	M05BA	TG [SIM]	BISPHOSPHONATES	17.8301	FALSE	25.0219
TG(58:9) [SIM]	N	TG [SIM]	NERVOUS SYSTEM	6.00872	FALSE	25.0219
TG(58:9) [SIM]	N02	TG [SIM]	ANALGESICS	3.85068	FALSE	25.0219
TG(58:9) [SIM]	N02BA	TG [SIM]	SALICYLIC ACID AND DERIVATIVES	12.5076	FALSE	25.0219
TG(58:9) [SIM]	N02BE	TG [SIM]	ANILIDES	5.61498	FALSE	25.0219
TG(58:9) [SIM]	N03AX	TG [SIM]	OTHER ANTIEPILEPTICS	6.66601	FALSE	25.0219
TG(58:9) [SIM]	N05BA	TG [SIM]	BENZODIAZEPINE DERIVATIVES	4.14348	FALSE	25.0219
TG(58:9) [SIM]	N05CF	TG [SIM]	BENZODIAZEPINE RELATED DRUGS	5.46246	FALSE	25.0219
TG(58:9) [SIM]	N05CH	TG [SIM]	MELATONIN RECEPTOR AGONISTS	1.75887	FALSE	25.0219
TG(58:9) [SIM]	N06	TG [SIM]	PSYCHOANALEPTICS	9.69079	FALSE	25.0219
TG(58:9) [SIM]	N06AB	TG [SIM]	SELECTIVE SEROTONIN REUPTAKE INHIBITORS	9.34093	FALSE	25.0219
TG(58:9) [SIM]	N06AX	TG [SIM]	OTHER ANTIDEPRESSANTS	4.13477	FALSE	25.0219
TG(58:9) [SIM]	R	TG [SIM]	RESPIRATORY SYSTEM	3.96297	FALSE	25.0219
TG(58:9) [SIM]	R01	TG [SIM]	NASAL PREPARATIONS	2.33789	FALSE	25.0219
TG(58:9) [SIM]	R01AD	TG [SIM]	CORTICOSTEROIDS	7.16601	FALSE	25.0219
TG(58:9) [SIM]	R03A	TG [SIM]	ADRENERGICS, INHALANTS	4.1196	FALSE	25.0219
TG(58:9) [SIM]	R03CC	TG [SIM]	SELECTIVE BETA-2-ADRENORECEPTOR AGONISTS	5.60405	FALSE	25.0219
TG(58:9) [SIM]	R03DC	TG [SIM]	LEUKOTRIENE RECEPTOR ANTAGONISTS	6.90258	FALSE	25.0219
TG(58:9) [SIM]	R06A	TG [SIM]	ANTIHISTAMINES FOR SYSTEMIC USE	2.98438	FALSE	25.0219
TG(58:9) [SIM]	R06AE	TG [SIM]	PIPERAZINE DERIVATIVES	5.40278	FALSE	25.0219
TG(58:9) [SIM]	R06AX	TG [SIM]	OTHER ANTIHISTAMINES FOR SYSTEMIC USE	6.08475	FALSE	25.0219
TG(58:9) [SIM]	S01	TG [SIM]	OPHTHALMOLOGICALS	8.14419	FALSE	25.0219
TG(58:9) [SIM]	S01ED	TG [SIM]	BETA BLOCKING AGENTS	10.6478	FALSE	25.0219
TG(58:9) [SIM]	S01EE	TG [SIM]	PROSTAGLANDIN ANALOGUES	7.92277	FALSE	25.0219
TG(58:9) [SIM]	S01XA	TG [SIM]	OTHER OPHTHALMOLOGICALS	4.00448	FALSE	25.0219
TG(O-50:1) [NL-15:0]	A	TG(O)	ALIMENTARY TRACT AND METABOLISM	3.57626	FALSE	25.0219
TG(O-50:1) [NL-15:0]	A02BA	TG(O)	H2-RECEPTOR ANTAGONISTS	3.3568	FALSE	25.0219
TG(O-50:1) [NL-15:0]	A02BC	TG(O)	PROTON PUMP INHIBITORS	10.799	FALSE	25.0219
TG(O-50:1) [NL-15:0]	A06A	TG(O)	DRUGS FOR CONSTIPATION	3.29	FALSE	25.0219
TG(O-50:1) [NL-15:0]	A06AA	TG(O)	SOFTENERS, EMOLLIENTS	4.83432	FALSE	25.0219
TG(O-50:1) [NL-15:0]	A06AC	TG(O)	BULK-FORMING LAXATIVES	3.94679	FALSE	25.0219
TG(O-50:1) [NL-15:0]	A06AC01	TG(O)	ISPAGHULA (PSYLLA SEEDS)	4.54864	FALSE	25.0219
TG(O-50:1) [NL-15:0]	A07	TG(O)	ANTIDIARRHEALS, INTESTINAL ANTIINFLAMMATORY/ANTIINFECTIVE AGENTS	2.76833	FALSE	25.0219
TG(O-50:1) [NL-15:0]	A10	TG(O)	DRUGS USED IN DIABETES	6.37305	FALSE	25.0219
TG(O-50:1) [NL-15:0]	A10BA	TG(O)	BIGUANIDES	6.00987	FALSE	25.0219
TG(O-50:1) [NL-15:0]	A10BB	TG(O)	SULFONYLUREAS	2.47693	FALSE	25.0219
TG(O-50:1) [NL-15:0]	A11	TG(O)	VITAMINS	6.21876	FALSE	25.0219
TG(O-50:1) [NL-15:0]	A11B	TG(O)	MULTIVITAMINS, PLAIN	6.67676	FALSE	25.0219
TG(O-50:1) [NL-15:0]	A11G	TG(O)	ASCORBIC ACID (VITAMIN C), INCL. COMBINATIONS	4.88827	FALSE	25.0219
TG(O-50:1) [NL-15:0]	A12	TG(O)	MINERALS	5.12606	FALSE	25.0219
TG(O-50:1) [NL-15:0]	A12BA	TG(O)	POTASSIUM	4.13798	FALSE	25.0219
TG(O-50:1) [NL-15:0]	A12CB	TG(O)	ZINC	6.35521	FALSE	25.0219
TG(O-50:1) [NL-15:0]	A12CE	TG(O)	SELENIUM	5.10751	FALSE	25.0219
TG(O-50:1) [NL-15:0]	B01AA	TG(O)	VITAMIN K ANTAGONISTS	5.35135	FALSE	25.0219
TG(O-50:1) [NL-15:0]	B01AC	TG(O)	PLATELET AGGREGATION INHIBITORS EXCL. HEPARIN	3.01326	FALSE	25.0219
TG(O-50:1) [NL-15:0]	B03A	TG(O)	IRON PREPARATIONS	3.32121	FALSE	25.0219
TG(O-50:1) [NL-15:0]	B03BA	TG(O)	VITAMIN B12 (CYANOCOBALAMIN AND ANALOGUES)	5.95677	FALSE	25.0219
TG(O-50:1) [NL-15:0]	B03BB	TG(O)	FOLIC ACID AND DERIVATIVES	4.00401	FALSE	25.0219
TG(O-50:1) [NL-15:0]	C	TG(O)	CARDIOVASCULAR SYSTEM	3.802	FALSE	25.0219
TG(O-50:1) [NL-15:0]	C01	TG(O)	CARDIAC THERAPY	2.96401	FALSE	25.0219
TG(O-50:1) [NL-15:0]	C01DA	TG(O)	ORGANIC NITRATES	2.53576	FALSE	25.0219
TG(O-50:1) [NL-15:0]	C01EB	TG(O)	OTHER CARDIAC PREPARATIONS	4.20969	FALSE	25.0219
TG(O-50:1) [NL-15:0]	C02	TG(O)	ANTIHYPERTENSIVES	5.11756	FALSE	25.0219
TG(O-50:1) [NL-15:0]	C03	TG(O)	DIURETICS	3.989	FALSE	25.0219
TG(O-50:1) [NL-15:0]	C03AA	TG(O)	THIAZIDES, PLAIN	8.05644	FALSE	25.0219
TG(O-50:1) [NL-15:0]	C03CA	TG(O)	SULFONAMIDES, PLAIN	2.58718	FALSE	25.0219
TG(O-50:1) [NL-15:0]	C03EA	TG(O)	LOW-CEILING DIURETICS AND POTASSIUM-SPARING AGENTS	5.05078	FALSE	25.0219
TG(O-50:1) [NL-15:0]	C07A	TG(O)	BETA BLOCKING AGENTS	3.29817	FALSE	25.0219
TG(O-50:1) [NL-15:0]	C07AB	TG(O)	BETA BLOCKING AGENTS, SELECTIVE	7.78193	FALSE	25.0219
TG(O-50:1) [NL-15:0]	C08CA	TG(O)	DIHYDROPYRIDINE DERIVATIVES	3.34919	FALSE	25.0219
TG(O-50:1) [NL-15:0]	C08D	TG(O)	SELECTIVE CALCIUM CHANNEL BLOCKERS WITH DIRECT CARDIAC EFFECTS	3.63374	FALSE	25.0219
TG(O-50:1) [NL-15:0]	C09AA	TG(O)	ACE INHIBITORS, PLAIN	4.33652	FALSE	25.0219
TG(O-50:1) [NL-15:0]	C09B	TG(O)	ACE INHIBITORS, COMBINATIONS	4.92661	FALSE	25.0219
TG(O-50:1) [NL-15:0]	C09CA	TG(O)	ANGIOTENSIN II RECEPTOR BLOCKERS (ARBS), PLAIN	3.12643	FALSE	25.0219
TG(O-50:1) [NL-15:0]	C10AA	TG(O)	HMG COA REDUCTASE INHIBITORS	14.9511	FALSE	25.0219
TG(O-50:1) [NL-15:0]	C10AB	TG(O)	FIBRATES	7.33942	FALSE	25.0219
TG(O-50:1) [NL-15:0]	C10AD	TG(O)	NICOTINIC ACID AND DERIVATIVES	6.15317	FALSE	25.0219
TG(O-50:1) [NL-15:0]	C10AX	TG(O)	OTHER LIPID MODIFYING AGENTS	9.72556	FALSE	25.0219
TG(O-50:1) [NL-15:0]	C10AX06	TG(O)	OMEGA-3-TRIGLYCERIDES INCL. OTHER ESTERS AND ACIDS	12.6199	FALSE	25.0219
TG(O-50:1) [NL-15:0]	C10BA02	TG(O)	SIMVASTATIN AND EZETIMIBE	3.43976	FALSE	25.0219
TG(O-50:1) [NL-15:0]	D	TG(O)	DERMATOLOGICALS	5.54787	FALSE	25.0219
TG(O-50:1) [NL-15:0]	D07A	TG(O)	CORTICOSTEROIDS, PLAIN	5.90027	FALSE	25.0219
TG(O-50:1) [NL-15:0]	G03	TG(O)	SEX HORMONES AND MODULATORS OF THE GENITAL SYSTEM	2.72477	FALSE	25.0219
TG(O-50:1) [NL-15:0]	G03BA	TG(O)	3-OXOANDROSTEN (4) DERIVATIVES	4.02196	FALSE	25.0219
TG(O-50:1) [NL-15:0]	G03C	TG(O)	ESTROGENS	2.17704	FALSE	25.0219
TG(O-50:1) [NL-15:0]	G03CA	TG(O)	NATURAL AND SEMISYNTHETIC ESTROGENS, PLAIN	2.33873	FALSE	25.0219
TG(O-50:1) [NL-15:0]	G03DA	TG(O)	PREGNEN (4) DERIVATIVES	8.04518	FALSE	25.0219
TG(O-50:1) [NL-15:0]	G04BD	TG(O)	DRUGS FOR URINARY FREQUENCY AND INCONTINENCE	3.69715	FALSE	25.0219
TG(O-50:1) [NL-15:0]	G04BE	TG(O)	DRUGS USED IN ERECTILE DYSFUNCTION	10.8913	FALSE	25.0219
TG(O-50:1) [NL-15:0]	G04CA	TG(O)	ALPHA-ADRENORECEPTOR ANTAGONISTS	4.24761	FALSE	25.0219
TG(O-50:1) [NL-15:0]	G04CB	TG(O)	TESTOSTERONE-5-ALPHA REDUCTASE INHIBITORS	4.14163	FALSE	25.0219
TG(O-50:1) [NL-15:0]	G04CX02	TG(O)	SABALIS SERRULATAE FRUCTUS	1.48378	FALSE	25.0219
TG(O-50:1) [NL-15:0]	H	TG(O)	SYSTEMIC HORMONAL PREPARATIONS, EXCL. SEX HORMONES AND INSULINS	2.37806	FALSE	25.0219
TG(O-50:1) [NL-15:0]	H03AA	TG(O)	THYROID HORMONES	7.30366	FALSE	25.0219
TG(O-50:1) [NL-15:0]	J01	TG(O)	ANTIBACTERIALS FOR SYSTEMIC USE	3.05619	FALSE	25.0219
TG(O-50:1) [NL-15:0]	L	TG(O)	ANTINEOPLASTIC AND IMMUNOMODULATING AGENTS	3.99431	FALSE	25.0219
TG(O-50:1) [NL-15:0]	M	TG(O)	MUSCULO-SKELETAL SYSTEM	2.62578	FALSE	25.0219
TG(O-50:1) [NL-15:0]	M01AB	TG(O)	ACETIC ACID DERIVATIVES AND RELATED SUBSTANCES	0.952894	FALSE	25.0219
TG(O-50:1) [NL-15:0]	M01AC	TG(O)	OXICAMS	1.70201	FALSE	25.0219
TG(O-50:1) [NL-15:0]	M01AE	TG(O)	PROPIONIC ACID DERIVATIVES	3.17491	FALSE	25.0219
TG(O-50:1) [NL-15:0]	M01AE01	TG(O)	IBUPROFEN	3.26247	FALSE	25.0219
TG(O-50:1) [NL-15:0]	M01AH	TG(O)	COXIBS	3.93735	FALSE	25.0219
TG(O-50:1) [NL-15:0]	M01AX	TG(O)	OTHER ANTIINFLAMMATORY AND ANTIRHEUMATIC AGENTS, NON-STEROIDS	6.65633	FALSE	25.0219
TG(O-50:1) [NL-15:0]	M04A	TG(O)	ANTIGOUT PREPARATIONS	2.8927	FALSE	25.0219
TG(O-50:1) [NL-15:0]	M05BA	TG(O)	BISPHOSPHONATES	6.99539	FALSE	25.0219
TG(O-50:1) [NL-15:0]	N	TG(O)	NERVOUS SYSTEM	4.91462	FALSE	25.0219
TG(O-50:1) [NL-15:0]	N02	TG(O)	ANALGESICS	2.14567	FALSE	25.0219
TG(O-50:1) [NL-15:0]	N02BA	TG(O)	SALICYLIC ACID AND DERIVATIVES	6.05317	FALSE	25.0219
TG(O-50:1) [NL-15:0]	N02BE	TG(O)	ANILIDES	4.94457	FALSE	25.0219
TG(O-50:1) [NL-15:0]	N03AX	TG(O)	OTHER ANTIEPILEPTICS	5.38606	FALSE	25.0219
TG(O-50:1) [NL-15:0]	N05BA	TG(O)	BENZODIAZEPINE DERIVATIVES	3.54987	FALSE	25.0219
TG(O-50:1) [NL-15:0]	N05CF	TG(O)	BENZODIAZEPINE RELATED DRUGS	2.16632	FALSE	25.0219
TG(O-50:1) [NL-15:0]	N05CH	TG(O)	MELATONIN RECEPTOR AGONISTS	0.761211	FALSE	25.0219
TG(O-50:1) [NL-15:0]	N06	TG(O)	PSYCHOANALEPTICS	5.76954	FALSE	25.0219
TG(O-50:1) [NL-15:0]	N06AB	TG(O)	SELECTIVE SEROTONIN REUPTAKE INHIBITORS	4.93418	FALSE	25.0219
TG(O-50:1) [NL-15:0]	N06AX	TG(O)	OTHER ANTIDEPRESSANTS	3.18869	FALSE	25.0219
TG(O-50:1) [NL-15:0]	R	TG(O)	RESPIRATORY SYSTEM	4.07449	FALSE	25.0219
TG(O-50:1) [NL-15:0]	R01	TG(O)	NASAL PREPARATIONS	3.06023	FALSE	25.0219
TG(O-50:1) [NL-15:0]	R01AD	TG(O)	CORTICOSTEROIDS	4.61272	FALSE	25.0219
TG(O-50:1) [NL-15:0]	R03A	TG(O)	ADRENERGICS, INHALANTS	2.46578	FALSE	25.0219
TG(O-50:1) [NL-15:0]	R03CC	TG(O)	SELECTIVE BETA-2-ADRENORECEPTOR AGONISTS	4.31126	FALSE	25.0219
TG(O-50:1) [NL-15:0]	R03DC	TG(O)	LEUKOTRIENE RECEPTOR ANTAGONISTS	2.13954	FALSE	25.0219
TG(O-50:1) [NL-15:0]	R06A	TG(O)	ANTIHISTAMINES FOR SYSTEMIC USE	0.469915	FALSE	25.0219
TG(O-50:1) [NL-15:0]	R06AE	TG(O)	PIPERAZINE DERIVATIVES	4.06584	FALSE	25.0219
TG(O-50:1) [NL-15:0]	R06AX	TG(O)	OTHER ANTIHISTAMINES FOR SYSTEMIC USE	8.93694	FALSE	25.0219
TG(O-50:1) [NL-15:0]	S01	TG(O)	OPHTHALMOLOGICALS	4.21369	FALSE	25.0219
TG(O-50:1) [NL-15:0]	S01ED	TG(O)	BETA BLOCKING AGENTS	5.01681	FALSE	25.0219
TG(O-50:1) [NL-15:0]	S01EE	TG(O)	PROSTAGLANDIN ANALOGUES	3.56183	FALSE	25.0219
TG(O-50:1) [NL-15:0]	S01XA	TG(O)	OTHER OPHTHALMOLOGICALS	3.54885	FALSE	25.0219
TG(O-50:1) [NL-16:0]	A	TG(O)	ALIMENTARY TRACT AND METABOLISM	5.24482	FALSE	25.0219
TG(O-50:1) [NL-16:0]	A02BA	TG(O)	H2-RECEPTOR ANTAGONISTS	3.16094	FALSE	25.0219
TG(O-50:1) [NL-16:0]	A02BC	TG(O)	PROTON PUMP INHIBITORS	11.2553	FALSE	25.0219
TG(O-50:1) [NL-16:0]	A06A	TG(O)	DRUGS FOR CONSTIPATION	3.51922	FALSE	25.0219
TG(O-50:1) [NL-16:0]	A06AA	TG(O)	SOFTENERS, EMOLLIENTS	4.18649	FALSE	25.0219
TG(O-50:1) [NL-16:0]	A06AC	TG(O)	BULK-FORMING LAXATIVES	2.32709	FALSE	25.0219
TG(O-50:1) [NL-16:0]	A06AC01	TG(O)	ISPAGHULA (PSYLLA SEEDS)	5.51882	FALSE	25.0219
TG(O-50:1) [NL-16:0]	A07	TG(O)	ANTIDIARRHEALS, INTESTINAL ANTIINFLAMMATORY/ANTIINFECTIVE AGENTS	4.25979	FALSE	25.0219
TG(O-50:1) [NL-16:0]	A10	TG(O)	DRUGS USED IN DIABETES	5.25159	FALSE	25.0219
TG(O-50:1) [NL-16:0]	A10BA	TG(O)	BIGUANIDES	8.57657	FALSE	25.0219
TG(O-50:1) [NL-16:0]	A10BB	TG(O)	SULFONYLUREAS	2.98464	FALSE	25.0219
TG(O-50:1) [NL-16:0]	A11	TG(O)	VITAMINS	6.48796	FALSE	25.0219
TG(O-50:1) [NL-16:0]	A11B	TG(O)	MULTIVITAMINS, PLAIN	9.31793	FALSE	25.0219
TG(O-50:1) [NL-16:0]	A11G	TG(O)	ASCORBIC ACID (VITAMIN C), INCL. COMBINATIONS	5.81469	FALSE	25.0219
TG(O-50:1) [NL-16:0]	A12	TG(O)	MINERALS	6.36967	FALSE	25.0219
TG(O-50:1) [NL-16:0]	A12BA	TG(O)	POTASSIUM	4.74742	FALSE	25.0219
TG(O-50:1) [NL-16:0]	A12CB	TG(O)	ZINC	4.24386	FALSE	25.0219
TG(O-50:1) [NL-16:0]	A12CE	TG(O)	SELENIUM	6.32987	FALSE	25.0219
TG(O-50:1) [NL-16:0]	B01AA	TG(O)	VITAMIN K ANTAGONISTS	4.75597	FALSE	25.0219
TG(O-50:1) [NL-16:0]	B01AC	TG(O)	PLATELET AGGREGATION INHIBITORS EXCL. HEPARIN	2.19512	FALSE	25.0219
TG(O-50:1) [NL-16:0]	B03A	TG(O)	IRON PREPARATIONS	2.68833	FALSE	25.0219
TG(O-50:1) [NL-16:0]	B03BA	TG(O)	VITAMIN B12 (CYANOCOBALAMIN AND ANALOGUES)	6.28457	FALSE	25.0219
TG(O-50:1) [NL-16:0]	B03BB	TG(O)	FOLIC ACID AND DERIVATIVES	4.59522	FALSE	25.0219
TG(O-50:1) [NL-16:0]	C	TG(O)	CARDIOVASCULAR SYSTEM	3.43124	FALSE	25.0219
TG(O-50:1) [NL-16:0]	C01	TG(O)	CARDIAC THERAPY	2.17111	FALSE	25.0219
TG(O-50:1) [NL-16:0]	C01DA	TG(O)	ORGANIC NITRATES	4.94996	FALSE	25.0219
TG(O-50:1) [NL-16:0]	C01EB	TG(O)	OTHER CARDIAC PREPARATIONS	3.37437	FALSE	25.0219
TG(O-50:1) [NL-16:0]	C02	TG(O)	ANTIHYPERTENSIVES	4.61741	FALSE	25.0219
TG(O-50:1) [NL-16:0]	C03	TG(O)	DIURETICS	5.83148	FALSE	25.0219
TG(O-50:1) [NL-16:0]	C03AA	TG(O)	THIAZIDES, PLAIN	8.1776	FALSE	25.0219
TG(O-50:1) [NL-16:0]	C03CA	TG(O)	SULFONAMIDES, PLAIN	3.54597	FALSE	25.0219
TG(O-50:1) [NL-16:0]	C03EA	TG(O)	LOW-CEILING DIURETICS AND POTASSIUM-SPARING AGENTS	7.77144	FALSE	25.0219
TG(O-50:1) [NL-16:0]	C07A	TG(O)	BETA BLOCKING AGENTS	3.58952	FALSE	25.0219
TG(O-50:1) [NL-16:0]	C07AB	TG(O)	BETA BLOCKING AGENTS, SELECTIVE	7.89802	FALSE	25.0219
TG(O-50:1) [NL-16:0]	C08CA	TG(O)	DIHYDROPYRIDINE DERIVATIVES	6.98419	FALSE	25.0219
TG(O-50:1) [NL-16:0]	C08D	TG(O)	SELECTIVE CALCIUM CHANNEL BLOCKERS WITH DIRECT CARDIAC EFFECTS	3.47663	FALSE	25.0219
TG(O-50:1) [NL-16:0]	C09AA	TG(O)	ACE INHIBITORS, PLAIN	5.091	FALSE	25.0219
TG(O-50:1) [NL-16:0]	C09B	TG(O)	ACE INHIBITORS, COMBINATIONS	5.52791	FALSE	25.0219
TG(O-50:1) [NL-16:0]	C09CA	TG(O)	ANGIOTENSIN II RECEPTOR BLOCKERS (ARBS), PLAIN	3.75939	FALSE	25.0219
TG(O-50:1) [NL-16:0]	C10AA	TG(O)	HMG COA REDUCTASE INHIBITORS	19.3403	FALSE	25.0219
TG(O-50:1) [NL-16:0]	C10AB	TG(O)	FIBRATES	6.91827	FALSE	25.0219
TG(O-50:1) [NL-16:0]	C10AD	TG(O)	NICOTINIC ACID AND DERIVATIVES	8.65746	FALSE	25.0219
TG(O-50:1) [NL-16:0]	C10AX	TG(O)	OTHER LIPID MODIFYING AGENTS	10.8296	FALSE	25.0219
TG(O-50:1) [NL-16:0]	C10AX06	TG(O)	OMEGA-3-TRIGLYCERIDES INCL. OTHER ESTERS AND ACIDS	11.401	FALSE	25.0219
TG(O-50:1) [NL-16:0]	C10BA02	TG(O)	SIMVASTATIN AND EZETIMIBE	4.83303	FALSE	25.0219
TG(O-50:1) [NL-16:0]	D	TG(O)	DERMATOLOGICALS	4.85304	FALSE	25.0219
TG(O-50:1) [NL-16:0]	D07A	TG(O)	CORTICOSTEROIDS, PLAIN	7.59089	FALSE	25.0219
TG(O-50:1) [NL-16:0]	G03	TG(O)	SEX HORMONES AND MODULATORS OF THE GENITAL SYSTEM	2.96296	FALSE	25.0219
TG(O-50:1) [NL-16:0]	G03BA	TG(O)	3-OXOANDROSTEN (4) DERIVATIVES	3.40741	FALSE	25.0219
TG(O-50:1) [NL-16:0]	G03C	TG(O)	ESTROGENS	1.31081	FALSE	25.0219
TG(O-50:1) [NL-16:0]	G03CA	TG(O)	NATURAL AND SEMISYNTHETIC ESTROGENS, PLAIN	4.41957	FALSE	25.0219
TG(O-50:1) [NL-16:0]	G03DA	TG(O)	PREGNEN (4) DERIVATIVES	7.78482	FALSE	25.0219
TG(O-50:1) [NL-16:0]	G04BD	TG(O)	DRUGS FOR URINARY FREQUENCY AND INCONTINENCE	3.53746	FALSE	25.0219
TG(O-50:1) [NL-16:0]	G04BE	TG(O)	DRUGS USED IN ERECTILE DYSFUNCTION	10.3405	FALSE	25.0219
TG(O-50:1) [NL-16:0]	G04CA	TG(O)	ALPHA-ADRENORECEPTOR ANTAGONISTS	5.15547	FALSE	25.0219
TG(O-50:1) [NL-16:0]	G04CB	TG(O)	TESTOSTERONE-5-ALPHA REDUCTASE INHIBITORS	5.20421	FALSE	25.0219
TG(O-50:1) [NL-16:0]	G04CX02	TG(O)	SABALIS SERRULATAE FRUCTUS	1.13097	FALSE	25.0219
TG(O-50:1) [NL-16:0]	H	TG(O)	SYSTEMIC HORMONAL PREPARATIONS, EXCL. SEX HORMONES AND INSULINS	2.53341	FALSE	25.0219
TG(O-50:1) [NL-16:0]	H03AA	TG(O)	THYROID HORMONES	7.66351	FALSE	25.0219
TG(O-50:1) [NL-16:0]	J01	TG(O)	ANTIBACTERIALS FOR SYSTEMIC USE	3.85667	FALSE	25.0219
TG(O-50:1) [NL-16:0]	L	TG(O)	ANTINEOPLASTIC AND IMMUNOMODULATING AGENTS	3.14671	FALSE	25.0219
TG(O-50:1) [NL-16:0]	M	TG(O)	MUSCULO-SKELETAL SYSTEM	2.75842	FALSE	25.0219
TG(O-50:1) [NL-16:0]	M01AB	TG(O)	ACETIC ACID DERIVATIVES AND RELATED SUBSTANCES	1.66719	FALSE	25.0219
TG(O-50:1) [NL-16:0]	M01AC	TG(O)	OXICAMS	2.07903	FALSE	25.0219
TG(O-50:1) [NL-16:0]	M01AE	TG(O)	PROPIONIC ACID DERIVATIVES	3.59792	FALSE	25.0219
TG(O-50:1) [NL-16:0]	M01AE01	TG(O)	IBUPROFEN	3.50471	FALSE	25.0219
TG(O-50:1) [NL-16:0]	M01AH	TG(O)	COXIBS	2.70829	FALSE	25.0219
TG(O-50:1) [NL-16:0]	M01AX	TG(O)	OTHER ANTIINFLAMMATORY AND ANTIRHEUMATIC AGENTS, NON-STEROIDS	8.38453	FALSE	25.0219
TG(O-50:1) [NL-16:0]	M04A	TG(O)	ANTIGOUT PREPARATIONS	3.37486	FALSE	25.0219
TG(O-50:1) [NL-16:0]	M05BA	TG(O)	BISPHOSPHONATES	6.1698	FALSE	25.0219
TG(O-50:1) [NL-16:0]	N	TG(O)	NERVOUS SYSTEM	4.64362	FALSE	25.0219
TG(O-50:1) [NL-16:0]	N02	TG(O)	ANALGESICS	1.73339	FALSE	25.0219
TG(O-50:1) [NL-16:0]	N02BA	TG(O)	SALICYLIC ACID AND DERIVATIVES	6.49525	FALSE	25.0219
TG(O-50:1) [NL-16:0]	N02BE	TG(O)	ANILIDES	3.80823	FALSE	25.0219
TG(O-50:1) [NL-16:0]	N03AX	TG(O)	OTHER ANTIEPILEPTICS	4.67503	FALSE	25.0219
TG(O-50:1) [NL-16:0]	N05BA	TG(O)	BENZODIAZEPINE DERIVATIVES	3.15411	FALSE	25.0219
TG(O-50:1) [NL-16:0]	N05CF	TG(O)	BENZODIAZEPINE RELATED DRUGS	2.36538	FALSE	25.0219
TG(O-50:1) [NL-16:0]	N05CH	TG(O)	MELATONIN RECEPTOR AGONISTS	1.56872	FALSE	25.0219
TG(O-50:1) [NL-16:0]	N06	TG(O)	PSYCHOANALEPTICS	4.17497	FALSE	25.0219
TG(O-50:1) [NL-16:0]	N06AB	TG(O)	SELECTIVE SEROTONIN REUPTAKE INHIBITORS	4.60653	FALSE	25.0219
TG(O-50:1) [NL-16:0]	N06AX	TG(O)	OTHER ANTIDEPRESSANTS	3.33718	FALSE	25.0219
TG(O-50:1) [NL-16:0]	R	TG(O)	RESPIRATORY SYSTEM	5.21538	FALSE	25.0219
TG(O-50:1) [NL-16:0]	R01	TG(O)	NASAL PREPARATIONS	2.45018	FALSE	25.0219
TG(O-50:1) [NL-16:0]	R01AD	TG(O)	CORTICOSTEROIDS	5.29654	FALSE	25.0219
TG(O-50:1) [NL-16:0]	R03A	TG(O)	ADRENERGICS, INHALANTS	4.0732	FALSE	25.0219
TG(O-50:1) [NL-16:0]	R03CC	TG(O)	SELECTIVE BETA-2-ADRENORECEPTOR AGONISTS	4.86144	FALSE	25.0219
TG(O-50:1) [NL-16:0]	R03DC	TG(O)	LEUKOTRIENE RECEPTOR ANTAGONISTS	3.57154	FALSE	25.0219
TG(O-50:1) [NL-16:0]	R06A	TG(O)	ANTIHISTAMINES FOR SYSTEMIC USE	2.62479	FALSE	25.0219
TG(O-50:1) [NL-16:0]	R06AE	TG(O)	PIPERAZINE DERIVATIVES	4.68835	FALSE	25.0219
TG(O-50:1) [NL-16:0]	R06AX	TG(O)	OTHER ANTIHISTAMINES FOR SYSTEMIC USE	9.07894	FALSE	25.0219
TG(O-50:1) [NL-16:0]	S01	TG(O)	OPHTHALMOLOGICALS	6.78927	FALSE	25.0219
TG(O-50:1) [NL-16:0]	S01ED	TG(O)	BETA BLOCKING AGENTS	4.57947	FALSE	25.0219
TG(O-50:1) [NL-16:0]	S01EE	TG(O)	PROSTAGLANDIN ANALOGUES	3.67466	FALSE	25.0219
TG(O-50:1) [NL-16:0]	S01XA	TG(O)	OTHER OPHTHALMOLOGICALS	2.63777	FALSE	25.0219
TG(O-50:1) [NL-17:1]	A	TG(O)	ALIMENTARY TRACT AND METABOLISM	4.78623	FALSE	25.0219
TG(O-50:1) [NL-17:1]	A02BA	TG(O)	H2-RECEPTOR ANTAGONISTS	1.40979	FALSE	25.0219
TG(O-50:1) [NL-17:1]	A02BC	TG(O)	PROTON PUMP INHIBITORS	13.8882	FALSE	25.0219
TG(O-50:1) [NL-17:1]	A06A	TG(O)	DRUGS FOR CONSTIPATION	5.28106	FALSE	25.0219
TG(O-50:1) [NL-17:1]	A06AA	TG(O)	SOFTENERS, EMOLLIENTS	4.83456	FALSE	25.0219
TG(O-50:1) [NL-17:1]	A06AC	TG(O)	BULK-FORMING LAXATIVES	1.78382	FALSE	25.0219
TG(O-50:1) [NL-17:1]	A06AC01	TG(O)	ISPAGHULA (PSYLLA SEEDS)	5.33522	FALSE	25.0219
TG(O-50:1) [NL-17:1]	A07	TG(O)	ANTIDIARRHEALS, INTESTINAL ANTIINFLAMMATORY/ANTIINFECTIVE AGENTS	3.92228	FALSE	25.0219
TG(O-50:1) [NL-17:1]	A10	TG(O)	DRUGS USED IN DIABETES	4.95188	FALSE	25.0219
TG(O-50:1) [NL-17:1]	A10BA	TG(O)	BIGUANIDES	5.50559	FALSE	25.0219
TG(O-50:1) [NL-17:1]	A10BB	TG(O)	SULFONYLUREAS	2.25492	FALSE	25.0219
TG(O-50:1) [NL-17:1]	A11	TG(O)	VITAMINS	7.02309	FALSE	25.0219
TG(O-50:1) [NL-17:1]	A11B	TG(O)	MULTIVITAMINS, PLAIN	8.89111	FALSE	25.0219
TG(O-50:1) [NL-17:1]	A11G	TG(O)	ASCORBIC ACID (VITAMIN C), INCL. COMBINATIONS	7.1537	FALSE	25.0219
TG(O-50:1) [NL-17:1]	A12	TG(O)	MINERALS	6.6276	FALSE	25.0219
TG(O-50:1) [NL-17:1]	A12BA	TG(O)	POTASSIUM	5.94376	FALSE	25.0219
TG(O-50:1) [NL-17:1]	A12CB	TG(O)	ZINC	4.31246	FALSE	25.0219
TG(O-50:1) [NL-17:1]	A12CE	TG(O)	SELENIUM	5.40602	FALSE	25.0219
TG(O-50:1) [NL-17:1]	B01AA	TG(O)	VITAMIN K ANTAGONISTS	4.83524	FALSE	25.0219
TG(O-50:1) [NL-17:1]	B01AC	TG(O)	PLATELET AGGREGATION INHIBITORS EXCL. HEPARIN	2.08594	FALSE	25.0219
TG(O-50:1) [NL-17:1]	B03A	TG(O)	IRON PREPARATIONS	3.7994	FALSE	25.0219
TG(O-50:1) [NL-17:1]	B03BA	TG(O)	VITAMIN B12 (CYANOCOBALAMIN AND ANALOGUES)	6.1586	FALSE	25.0219
TG(O-50:1) [NL-17:1]	B03BB	TG(O)	FOLIC ACID AND DERIVATIVES	4.19559	FALSE	25.0219
TG(O-50:1) [NL-17:1]	C	TG(O)	CARDIOVASCULAR SYSTEM	4.77115	FALSE	25.0219
TG(O-50:1) [NL-17:1]	C01	TG(O)	CARDIAC THERAPY	3.09109	FALSE	25.0219
TG(O-50:1) [NL-17:1]	C01DA	TG(O)	ORGANIC NITRATES	3.98702	FALSE	25.0219
TG(O-50:1) [NL-17:1]	C01EB	TG(O)	OTHER CARDIAC PREPARATIONS	3.64255	FALSE	25.0219
TG(O-50:1) [NL-17:1]	C02	TG(O)	ANTIHYPERTENSIVES	5.39251	FALSE	25.0219
TG(O-50:1) [NL-17:1]	C03	TG(O)	DIURETICS	3.96478	FALSE	25.0219
TG(O-50:1) [NL-17:1]	C03AA	TG(O)	THIAZIDES, PLAIN	6.7682	FALSE	25.0219
TG(O-50:1) [NL-17:1]	C03CA	TG(O)	SULFONAMIDES, PLAIN	3.38612	FALSE	25.0219
TG(O-50:1) [NL-17:1]	C03EA	TG(O)	LOW-CEILING DIURETICS AND POTASSIUM-SPARING AGENTS	6.43167	FALSE	25.0219
TG(O-50:1) [NL-17:1]	C07A	TG(O)	BETA BLOCKING AGENTS	4.14041	FALSE	25.0219
TG(O-50:1) [NL-17:1]	C07AB	TG(O)	BETA BLOCKING AGENTS, SELECTIVE	7.19557	FALSE	25.0219
TG(O-50:1) [NL-17:1]	C08CA	TG(O)	DIHYDROPYRIDINE DERIVATIVES	5.88091	FALSE	25.0219
TG(O-50:1) [NL-17:1]	C08D	TG(O)	SELECTIVE CALCIUM CHANNEL BLOCKERS WITH DIRECT CARDIAC EFFECTS	4.5737	FALSE	25.0219
TG(O-50:1) [NL-17:1]	C09AA	TG(O)	ACE INHIBITORS, PLAIN	5.20652	FALSE	25.0219
TG(O-50:1) [NL-17:1]	C09B	TG(O)	ACE INHIBITORS, COMBINATIONS	4.66166	FALSE	25.0219
TG(O-50:1) [NL-17:1]	C09CA	TG(O)	ANGIOTENSIN II RECEPTOR BLOCKERS (ARBS), PLAIN	5.90646	FALSE	25.0219
TG(O-50:1) [NL-17:1]	C10AA	TG(O)	HMG COA REDUCTASE INHIBITORS	16.1137	FALSE	25.0219
TG(O-50:1) [NL-17:1]	C10AB	TG(O)	FIBRATES	4.89464	FALSE	25.0219
TG(O-50:1) [NL-17:1]	C10AD	TG(O)	NICOTINIC ACID AND DERIVATIVES	6.97558	FALSE	25.0219
TG(O-50:1) [NL-17:1]	C10AX	TG(O)	OTHER LIPID MODIFYING AGENTS	7.32397	FALSE	25.0219
TG(O-50:1) [NL-17:1]	C10AX06	TG(O)	OMEGA-3-TRIGLYCERIDES INCL. OTHER ESTERS AND ACIDS	7.89391	FALSE	25.0219
TG(O-50:1) [NL-17:1]	C10BA02	TG(O)	SIMVASTATIN AND EZETIMIBE	3.12334	FALSE	25.0219
TG(O-50:1) [NL-17:1]	D	TG(O)	DERMATOLOGICALS	5.23111	FALSE	25.0219
TG(O-50:1) [NL-17:1]	D07A	TG(O)	CORTICOSTEROIDS, PLAIN	7.47507	FALSE	25.0219
TG(O-50:1) [NL-17:1]	G03	TG(O)	SEX HORMONES AND MODULATORS OF THE GENITAL SYSTEM	3.48624	FALSE	25.0219
TG(O-50:1) [NL-17:1]	G03BA	TG(O)	3-OXOANDROSTEN (4) DERIVATIVES	3.48741	FALSE	25.0219
TG(O-50:1) [NL-17:1]	G03C	TG(O)	ESTROGENS	1.63942	FALSE	25.0219
TG(O-50:1) [NL-17:1]	G03CA	TG(O)	NATURAL AND SEMISYNTHETIC ESTROGENS, PLAIN	2.86422	FALSE	25.0219
TG(O-50:1) [NL-17:1]	G03DA	TG(O)	PREGNEN (4) DERIVATIVES	6.73785	FALSE	25.0219
TG(O-50:1) [NL-17:1]	G04BD	TG(O)	DRUGS FOR URINARY FREQUENCY AND INCONTINENCE	3.90823	FALSE	25.0219
TG(O-50:1) [NL-17:1]	G04BE	TG(O)	DRUGS USED IN ERECTILE DYSFUNCTION	7.41986	FALSE	25.0219
TG(O-50:1) [NL-17:1]	G04CA	TG(O)	ALPHA-ADRENORECEPTOR ANTAGONISTS	6.10573	FALSE	25.0219
TG(O-50:1) [NL-17:1]	G04CB	TG(O)	TESTOSTERONE-5-ALPHA REDUCTASE INHIBITORS	4.96634	FALSE	25.0219
TG(O-50:1) [NL-17:1]	G04CX02	TG(O)	SABALIS SERRULATAE FRUCTUS	2.16259	FALSE	25.0219
TG(O-50:1) [NL-17:1]	H	TG(O)	SYSTEMIC HORMONAL PREPARATIONS, EXCL. SEX HORMONES AND INSULINS	1.49391	FALSE	25.0219
TG(O-50:1) [NL-17:1]	H03AA	TG(O)	THYROID HORMONES	7.58966	FALSE	25.0219
TG(O-50:1) [NL-17:1]	J01	TG(O)	ANTIBACTERIALS FOR SYSTEMIC USE	3.0513	FALSE	25.0219
TG(O-50:1) [NL-17:1]	L	TG(O)	ANTINEOPLASTIC AND IMMUNOMODULATING AGENTS	3.3402	FALSE	25.0219
TG(O-50:1) [NL-17:1]	M	TG(O)	MUSCULO-SKELETAL SYSTEM	2.2085	FALSE	25.0219
TG(O-50:1) [NL-17:1]	M01AB	TG(O)	ACETIC ACID DERIVATIVES AND RELATED SUBSTANCES	2.1645	FALSE	25.0219
TG(O-50:1) [NL-17:1]	M01AC	TG(O)	OXICAMS	1.62937	FALSE	25.0219
TG(O-50:1) [NL-17:1]	M01AE	TG(O)	PROPIONIC ACID DERIVATIVES	3.31908	FALSE	25.0219
TG(O-50:1) [NL-17:1]	M01AE01	TG(O)	IBUPROFEN	3.87513	FALSE	25.0219
TG(O-50:1) [NL-17:1]	M01AH	TG(O)	COXIBS	1.91597	FALSE	25.0219
TG(O-50:1) [NL-17:1]	M01AX	TG(O)	OTHER ANTIINFLAMMATORY AND ANTIRHEUMATIC AGENTS, NON-STEROIDS	9.27648	FALSE	25.0219
TG(O-50:1) [NL-17:1]	M04A	TG(O)	ANTIGOUT PREPARATIONS	3.46882	FALSE	25.0219
TG(O-50:1) [NL-17:1]	M05BA	TG(O)	BISPHOSPHONATES	6.66327	FALSE	25.0219
TG(O-50:1) [NL-17:1]	N	TG(O)	NERVOUS SYSTEM	1.84346	FALSE	25.0219
TG(O-50:1) [NL-17:1]	N02	TG(O)	ANALGESICS	0.039829	FALSE	25.0219
TG(O-50:1) [NL-17:1]	N02BA	TG(O)	SALICYLIC ACID AND DERIVATIVES	5.48683	FALSE	25.0219
TG(O-50:1) [NL-17:1]	N02BE	TG(O)	ANILIDES	4.15419	FALSE	25.0219
TG(O-50:1) [NL-17:1]	N03AX	TG(O)	OTHER ANTIEPILEPTICS	3.67731	FALSE	25.0219
TG(O-50:1) [NL-17:1]	N05BA	TG(O)	BENZODIAZEPINE DERIVATIVES	3.66217	FALSE	25.0219
TG(O-50:1) [NL-17:1]	N05CF	TG(O)	BENZODIAZEPINE RELATED DRUGS	2.35253	FALSE	25.0219
TG(O-50:1) [NL-17:1]	N05CH	TG(O)	MELATONIN RECEPTOR AGONISTS	2.70572	FALSE	25.0219
TG(O-50:1) [NL-17:1]	N06	TG(O)	PSYCHOANALEPTICS	2.35004	FALSE	25.0219
TG(O-50:1) [NL-17:1]	N06AB	TG(O)	SELECTIVE SEROTONIN REUPTAKE INHIBITORS	4.03384	FALSE	25.0219
TG(O-50:1) [NL-17:1]	N06AX	TG(O)	OTHER ANTIDEPRESSANTS	4.23039	FALSE	25.0219
TG(O-50:1) [NL-17:1]	R	TG(O)	RESPIRATORY SYSTEM	4.69237	FALSE	25.0219
TG(O-50:1) [NL-17:1]	R01	TG(O)	NASAL PREPARATIONS	1.30297	FALSE	25.0219
TG(O-50:1) [NL-17:1]	R01AD	TG(O)	CORTICOSTEROIDS	4.92771	FALSE	25.0219
TG(O-50:1) [NL-17:1]	R03A	TG(O)	ADRENERGICS, INHALANTS	3.91824	FALSE	25.0219
TG(O-50:1) [NL-17:1]	R03CC	TG(O)	SELECTIVE BETA-2-ADRENORECEPTOR AGONISTS	4.26054	FALSE	25.0219
TG(O-50:1) [NL-17:1]	R03DC	TG(O)	LEUKOTRIENE RECEPTOR ANTAGONISTS	5.9197	FALSE	25.0219
TG(O-50:1) [NL-17:1]	R06A	TG(O)	ANTIHISTAMINES FOR SYSTEMIC USE	3.70592	FALSE	25.0219
TG(O-50:1) [NL-17:1]	R06AE	TG(O)	PIPERAZINE DERIVATIVES	4.33285	FALSE	25.0219
TG(O-50:1) [NL-17:1]	R06AX	TG(O)	OTHER ANTIHISTAMINES FOR SYSTEMIC USE	6.43254	FALSE	25.0219
TG(O-50:1) [NL-17:1]	S01	TG(O)	OPHTHALMOLOGICALS	6.82289	FALSE	25.0219
TG(O-50:1) [NL-17:1]	S01ED	TG(O)	BETA BLOCKING AGENTS	7.43663	FALSE	25.0219
TG(O-50:1) [NL-17:1]	S01EE	TG(O)	PROSTAGLANDIN ANALOGUES	6.90137	FALSE	25.0219
TG(O-50:1) [NL-17:1]	S01XA	TG(O)	OTHER OPHTHALMOLOGICALS	2.91396	FALSE	25.0219
TG(O-50:1) [NL-18:1]	A	TG(O)	ALIMENTARY TRACT AND METABOLISM	4.48468	FALSE	25.0219
TG(O-50:1) [NL-18:1]	A02BA	TG(O)	H2-RECEPTOR ANTAGONISTS	4.24668	FALSE	25.0219
TG(O-50:1) [NL-18:1]	A02BC	TG(O)	PROTON PUMP INHIBITORS	11.7267	FALSE	25.0219
TG(O-50:1) [NL-18:1]	A06A	TG(O)	DRUGS FOR CONSTIPATION	3.05291	FALSE	25.0219
TG(O-50:1) [NL-18:1]	A06AA	TG(O)	SOFTENERS, EMOLLIENTS	4.27801	FALSE	25.0219
TG(O-50:1) [NL-18:1]	A06AC	TG(O)	BULK-FORMING LAXATIVES	4.20014	FALSE	25.0219
TG(O-50:1) [NL-18:1]	A06AC01	TG(O)	ISPAGHULA (PSYLLA SEEDS)	4.29649	FALSE	25.0219
TG(O-50:1) [NL-18:1]	A07	TG(O)	ANTIDIARRHEALS, INTESTINAL ANTIINFLAMMATORY/ANTIINFECTIVE AGENTS	4.65948	FALSE	25.0219
TG(O-50:1) [NL-18:1]	A10	TG(O)	DRUGS USED IN DIABETES	7.61414	FALSE	25.0219
TG(O-50:1) [NL-18:1]	A10BA	TG(O)	BIGUANIDES	6.82469	FALSE	25.0219
TG(O-50:1) [NL-18:1]	A10BB	TG(O)	SULFONYLUREAS	3.14555	FALSE	25.0219
TG(O-50:1) [NL-18:1]	A11	TG(O)	VITAMINS	6.30352	FALSE	25.0219
TG(O-50:1) [NL-18:1]	A11B	TG(O)	MULTIVITAMINS, PLAIN	6.76618	FALSE	25.0219
TG(O-50:1) [NL-18:1]	A11G	TG(O)	ASCORBIC ACID (VITAMIN C), INCL. COMBINATIONS	4.53613	FALSE	25.0219
TG(O-50:1) [NL-18:1]	A12	TG(O)	MINERALS	6.66961	FALSE	25.0219
TG(O-50:1) [NL-18:1]	A12BA	TG(O)	POTASSIUM	4.51566	FALSE	25.0219
TG(O-50:1) [NL-18:1]	A12CB	TG(O)	ZINC	6.01021	FALSE	25.0219
TG(O-50:1) [NL-18:1]	A12CE	TG(O)	SELENIUM	7.08599	FALSE	25.0219
TG(O-50:1) [NL-18:1]	B01AA	TG(O)	VITAMIN K ANTAGONISTS	4.64259	FALSE	25.0219
TG(O-50:1) [NL-18:1]	B01AC	TG(O)	PLATELET AGGREGATION INHIBITORS EXCL. HEPARIN	1.93253	FALSE	25.0219
TG(O-50:1) [NL-18:1]	B03A	TG(O)	IRON PREPARATIONS	2.24595	FALSE	25.0219
TG(O-50:1) [NL-18:1]	B03BA	TG(O)	VITAMIN B12 (CYANOCOBALAMIN AND ANALOGUES)	7.89902	FALSE	25.0219
TG(O-50:1) [NL-18:1]	B03BB	TG(O)	FOLIC ACID AND DERIVATIVES	4.42267	FALSE	25.0219
TG(O-50:1) [NL-18:1]	C	TG(O)	CARDIOVASCULAR SYSTEM	4.34717	FALSE	25.0219
TG(O-50:1) [NL-18:1]	C01	TG(O)	CARDIAC THERAPY	2.41787	FALSE	25.0219
TG(O-50:1) [NL-18:1]	C01DA	TG(O)	ORGANIC NITRATES	3.96872	FALSE	25.0219
TG(O-50:1) [NL-18:1]	C01EB	TG(O)	OTHER CARDIAC PREPARATIONS	4.30273	FALSE	25.0219
TG(O-50:1) [NL-18:1]	C02	TG(O)	ANTIHYPERTENSIVES	3.64614	FALSE	25.0219
TG(O-50:1) [NL-18:1]	C03	TG(O)	DIURETICS	4.03305	FALSE	25.0219
TG(O-50:1) [NL-18:1]	C03AA	TG(O)	THIAZIDES, PLAIN	7.60473	FALSE	25.0219
TG(O-50:1) [NL-18:1]	C03CA	TG(O)	SULFONAMIDES, PLAIN	1.93917	FALSE	25.0219
TG(O-50:1) [NL-18:1]	C03EA	TG(O)	LOW-CEILING DIURETICS AND POTASSIUM-SPARING AGENTS	7.91511	FALSE	25.0219
TG(O-50:1) [NL-18:1]	C07A	TG(O)	BETA BLOCKING AGENTS	4.34019	FALSE	25.0219
TG(O-50:1) [NL-18:1]	C07AB	TG(O)	BETA BLOCKING AGENTS, SELECTIVE	6.56181	FALSE	25.0219
TG(O-50:1) [NL-18:1]	C08CA	TG(O)	DIHYDROPYRIDINE DERIVATIVES	4.02736	FALSE	25.0219
TG(O-50:1) [NL-18:1]	C08D	TG(O)	SELECTIVE CALCIUM CHANNEL BLOCKERS WITH DIRECT CARDIAC EFFECTS	2.5453	FALSE	25.0219
TG(O-50:1) [NL-18:1]	C09AA	TG(O)	ACE INHIBITORS, PLAIN	4.46964	FALSE	25.0219
TG(O-50:1) [NL-18:1]	C09B	TG(O)	ACE INHIBITORS, COMBINATIONS	4.74853	FALSE	25.0219
TG(O-50:1) [NL-18:1]	C09CA	TG(O)	ANGIOTENSIN II RECEPTOR BLOCKERS (ARBS), PLAIN	4.08055	FALSE	25.0219
TG(O-50:1) [NL-18:1]	C10AA	TG(O)	HMG COA REDUCTASE INHIBITORS	15.8731	FALSE	25.0219
TG(O-50:1) [NL-18:1]	C10AB	TG(O)	FIBRATES	4.9032	FALSE	25.0219
TG(O-50:1) [NL-18:1]	C10AD	TG(O)	NICOTINIC ACID AND DERIVATIVES	7.72069	FALSE	25.0219
TG(O-50:1) [NL-18:1]	C10AX	TG(O)	OTHER LIPID MODIFYING AGENTS	11.67	FALSE	25.0219
TG(O-50:1) [NL-18:1]	C10AX06	TG(O)	OMEGA-3-TRIGLYCERIDES INCL. OTHER ESTERS AND ACIDS	11.3638	FALSE	25.0219
TG(O-50:1) [NL-18:1]	C10BA02	TG(O)	SIMVASTATIN AND EZETIMIBE	2.96812	FALSE	25.0219
TG(O-50:1) [NL-18:1]	D	TG(O)	DERMATOLOGICALS	5.65477	FALSE	25.0219
TG(O-50:1) [NL-18:1]	D07A	TG(O)	CORTICOSTEROIDS, PLAIN	6.44977	FALSE	25.0219
TG(O-50:1) [NL-18:1]	G03	TG(O)	SEX HORMONES AND MODULATORS OF THE GENITAL SYSTEM	2.27727	FALSE	25.0219
TG(O-50:1) [NL-18:1]	G03BA	TG(O)	3-OXOANDROSTEN (4) DERIVATIVES	3.22738	FALSE	25.0219
TG(O-50:1) [NL-18:1]	G03C	TG(O)	ESTROGENS	2.18209	FALSE	25.0219
TG(O-50:1) [NL-18:1]	G03CA	TG(O)	NATURAL AND SEMISYNTHETIC ESTROGENS, PLAIN	3.1155	FALSE	25.0219
TG(O-50:1) [NL-18:1]	G03DA	TG(O)	PREGNEN (4) DERIVATIVES	8.18109	FALSE	25.0219
TG(O-50:1) [NL-18:1]	G04BD	TG(O)	DRUGS FOR URINARY FREQUENCY AND INCONTINENCE	4.32662	FALSE	25.0219
TG(O-50:1) [NL-18:1]	G04BE	TG(O)	DRUGS USED IN ERECTILE DYSFUNCTION	6.24034	FALSE	25.0219
TG(O-50:1) [NL-18:1]	G04CA	TG(O)	ALPHA-ADRENORECEPTOR ANTAGONISTS	5.31552	FALSE	25.0219
TG(O-50:1) [NL-18:1]	G04CB	TG(O)	TESTOSTERONE-5-ALPHA REDUCTASE INHIBITORS	4.63212	FALSE	25.0219
TG(O-50:1) [NL-18:1]	G04CX02	TG(O)	SABALIS SERRULATAE FRUCTUS	2.01448	FALSE	25.0219
TG(O-50:1) [NL-18:1]	H	TG(O)	SYSTEMIC HORMONAL PREPARATIONS, EXCL. SEX HORMONES AND INSULINS	2.45145	FALSE	25.0219
TG(O-50:1) [NL-18:1]	H03AA	TG(O)	THYROID HORMONES	9.28399	FALSE	25.0219
TG(O-50:1) [NL-18:1]	J01	TG(O)	ANTIBACTERIALS FOR SYSTEMIC USE	4.06265	FALSE	25.0219
TG(O-50:1) [NL-18:1]	L	TG(O)	ANTINEOPLASTIC AND IMMUNOMODULATING AGENTS	4.63866	FALSE	25.0219
TG(O-50:1) [NL-18:1]	M	TG(O)	MUSCULO-SKELETAL SYSTEM	2.44558	FALSE	25.0219
TG(O-50:1) [NL-18:1]	M01AB	TG(O)	ACETIC ACID DERIVATIVES AND RELATED SUBSTANCES	0.74093	FALSE	25.0219
TG(O-50:1) [NL-18:1]	M01AC	TG(O)	OXICAMS	1.383	FALSE	25.0219
TG(O-50:1) [NL-18:1]	M01AE	TG(O)	PROPIONIC ACID DERIVATIVES	4.11803	FALSE	25.0219
TG(O-50:1) [NL-18:1]	M01AE01	TG(O)	IBUPROFEN	3.98882	FALSE	25.0219
TG(O-50:1) [NL-18:1]	M01AH	TG(O)	COXIBS	4.07764	FALSE	25.0219
TG(O-50:1) [NL-18:1]	M01AX	TG(O)	OTHER ANTIINFLAMMATORY AND ANTIRHEUMATIC AGENTS, NON-STEROIDS	7.50696	FALSE	25.0219
TG(O-50:1) [NL-18:1]	M04A	TG(O)	ANTIGOUT PREPARATIONS	5.47187	FALSE	25.0219
TG(O-50:1) [NL-18:1]	M05BA	TG(O)	BISPHOSPHONATES	6.36516	FALSE	25.0219
TG(O-50:1) [NL-18:1]	N	TG(O)	NERVOUS SYSTEM	5.60699	FALSE	25.0219
TG(O-50:1) [NL-18:1]	N02	TG(O)	ANALGESICS	2.30402	FALSE	25.0219
TG(O-50:1) [NL-18:1]	N02BA	TG(O)	SALICYLIC ACID AND DERIVATIVES	5.53191	FALSE	25.0219
TG(O-50:1) [NL-18:1]	N02BE	TG(O)	ANILIDES	4.15118	FALSE	25.0219
TG(O-50:1) [NL-18:1]	N03AX	TG(O)	OTHER ANTIEPILEPTICS	6.44578	FALSE	25.0219
TG(O-50:1) [NL-18:1]	N05BA	TG(O)	BENZODIAZEPINE DERIVATIVES	2.96628	FALSE	25.0219
TG(O-50:1) [NL-18:1]	N05CF	TG(O)	BENZODIAZEPINE RELATED DRUGS	2.15362	FALSE	25.0219
TG(O-50:1) [NL-18:1]	N05CH	TG(O)	MELATONIN RECEPTOR AGONISTS	1.19621	FALSE	25.0219
TG(O-50:1) [NL-18:1]	N06	TG(O)	PSYCHOANALEPTICS	3.02035	FALSE	25.0219
TG(O-50:1) [NL-18:1]	N06AB	TG(O)	SELECTIVE SEROTONIN REUPTAKE INHIBITORS	5.45943	FALSE	25.0219
TG(O-50:1) [NL-18:1]	N06AX	TG(O)	OTHER ANTIDEPRESSANTS	3.97539	FALSE	25.0219
TG(O-50:1) [NL-18:1]	R	TG(O)	RESPIRATORY SYSTEM	5.44947	FALSE	25.0219
TG(O-50:1) [NL-18:1]	R01	TG(O)	NASAL PREPARATIONS	2.75715	FALSE	25.0219
TG(O-50:1) [NL-18:1]	R01AD	TG(O)	CORTICOSTEROIDS	4.80916	FALSE	25.0219
TG(O-50:1) [NL-18:1]	R03A	TG(O)	ADRENERGICS, INHALANTS	3.12427	FALSE	25.0219
TG(O-50:1) [NL-18:1]	R03CC	TG(O)	SELECTIVE BETA-2-ADRENORECEPTOR AGONISTS	6.16533	FALSE	25.0219
TG(O-50:1) [NL-18:1]	R03DC	TG(O)	LEUKOTRIENE RECEPTOR ANTAGONISTS	2.50979	FALSE	25.0219
TG(O-50:1) [NL-18:1]	R06A	TG(O)	ANTIHISTAMINES FOR SYSTEMIC USE	1.80009	FALSE	25.0219
TG(O-50:1) [NL-18:1]	R06AE	TG(O)	PIPERAZINE DERIVATIVES	3.59425	FALSE	25.0219
TG(O-50:1) [NL-18:1]	R06AX	TG(O)	OTHER ANTIHISTAMINES FOR SYSTEMIC USE	9.56972	FALSE	25.0219
TG(O-50:1) [NL-18:1]	S01	TG(O)	OPHTHALMOLOGICALS	5.61802	FALSE	25.0219
TG(O-50:1) [NL-18:1]	S01ED	TG(O)	BETA BLOCKING AGENTS	4.25416	FALSE	25.0219
TG(O-50:1) [NL-18:1]	S01EE	TG(O)	PROSTAGLANDIN ANALOGUES	3.27352	FALSE	25.0219
TG(O-50:1) [NL-18:1]	S01XA	TG(O)	OTHER OPHTHALMOLOGICALS	3.971	FALSE	25.0219
TG(O-50:2) [NL-18:1]	A	TG(O)	ALIMENTARY TRACT AND METABOLISM	5.73337	FALSE	25.0219
TG(O-50:2) [NL-18:1]	A02BA	TG(O)	H2-RECEPTOR ANTAGONISTS	1.51644	FALSE	25.0219
TG(O-50:2) [NL-18:1]	A02BC	TG(O)	PROTON PUMP INHIBITORS	9.50823	FALSE	25.0219
TG(O-50:2) [NL-18:1]	A06A	TG(O)	DRUGS FOR CONSTIPATION	4.39474	FALSE	25.0219
TG(O-50:2) [NL-18:1]	A06AA	TG(O)	SOFTENERS, EMOLLIENTS	3.15952	FALSE	25.0219
TG(O-50:2) [NL-18:1]	A06AC	TG(O)	BULK-FORMING LAXATIVES	5.39636	FALSE	25.0219
TG(O-50:2) [NL-18:1]	A06AC01	TG(O)	ISPAGHULA (PSYLLA SEEDS)	6.96062	FALSE	25.0219
TG(O-50:2) [NL-18:1]	A07	TG(O)	ANTIDIARRHEALS, INTESTINAL ANTIINFLAMMATORY/ANTIINFECTIVE AGENTS	2.77852	FALSE	25.0219
TG(O-50:2) [NL-18:1]	A10	TG(O)	DRUGS USED IN DIABETES	4.32725	FALSE	25.0219
TG(O-50:2) [NL-18:1]	A10BA	TG(O)	BIGUANIDES	5.31533	FALSE	25.0219
TG(O-50:2) [NL-18:1]	A10BB	TG(O)	SULFONYLUREAS	4.31744	FALSE	25.0219
TG(O-50:2) [NL-18:1]	A11	TG(O)	VITAMINS	4.6481	FALSE	25.0219
TG(O-50:2) [NL-18:1]	A11B	TG(O)	MULTIVITAMINS, PLAIN	5.50767	FALSE	25.0219
TG(O-50:2) [NL-18:1]	A11G	TG(O)	ASCORBIC ACID (VITAMIN C), INCL. COMBINATIONS	5.025	FALSE	25.0219
TG(O-50:2) [NL-18:1]	A12	TG(O)	MINERALS	5.60551	FALSE	25.0219
TG(O-50:2) [NL-18:1]	A12BA	TG(O)	POTASSIUM	3.91023	FALSE	25.0219
TG(O-50:2) [NL-18:1]	A12CB	TG(O)	ZINC	2.88297	FALSE	25.0219
TG(O-50:2) [NL-18:1]	A12CE	TG(O)	SELENIUM	3.7786	FALSE	25.0219
TG(O-50:2) [NL-18:1]	B01AA	TG(O)	VITAMIN K ANTAGONISTS	8.54481	FALSE	25.0219
TG(O-50:2) [NL-18:1]	B01AC	TG(O)	PLATELET AGGREGATION INHIBITORS EXCL. HEPARIN	3.91947	FALSE	25.0219
TG(O-50:2) [NL-18:1]	B03A	TG(O)	IRON PREPARATIONS	3.81745	FALSE	25.0219
TG(O-50:2) [NL-18:1]	B03BA	TG(O)	VITAMIN B12 (CYANOCOBALAMIN AND ANALOGUES)	6.43579	FALSE	25.0219
TG(O-50:2) [NL-18:1]	B03BB	TG(O)	FOLIC ACID AND DERIVATIVES	2.72177	FALSE	25.0219
TG(O-50:2) [NL-18:1]	C	TG(O)	CARDIOVASCULAR SYSTEM	3.88592	FALSE	25.0219
TG(O-50:2) [NL-18:1]	C01	TG(O)	CARDIAC THERAPY	1.62044	FALSE	25.0219
TG(O-50:2) [NL-18:1]	C01DA	TG(O)	ORGANIC NITRATES	6.49928	FALSE	25.0219
TG(O-50:2) [NL-18:1]	C01EB	TG(O)	OTHER CARDIAC PREPARATIONS	3.2623	FALSE	25.0219
TG(O-50:2) [NL-18:1]	C02	TG(O)	ANTIHYPERTENSIVES	5.53047	FALSE	25.0219
TG(O-50:2) [NL-18:1]	C03	TG(O)	DIURETICS	4.02958	FALSE	25.0219
TG(O-50:2) [NL-18:1]	C03AA	TG(O)	THIAZIDES, PLAIN	9.02789	FALSE	25.0219
TG(O-50:2) [NL-18:1]	C03CA	TG(O)	SULFONAMIDES, PLAIN	3.99349	FALSE	25.0219
TG(O-50:2) [NL-18:1]	C03EA	TG(O)	LOW-CEILING DIURETICS AND POTASSIUM-SPARING AGENTS	6.96352	FALSE	25.0219
TG(O-50:2) [NL-18:1]	C07A	TG(O)	BETA BLOCKING AGENTS	2.99705	FALSE	25.0219
TG(O-50:2) [NL-18:1]	C07AB	TG(O)	BETA BLOCKING AGENTS, SELECTIVE	7.56327	FALSE	25.0219
TG(O-50:2) [NL-18:1]	C08CA	TG(O)	DIHYDROPYRIDINE DERIVATIVES	2.16825	FALSE	25.0219
TG(O-50:2) [NL-18:1]	C08D	TG(O)	SELECTIVE CALCIUM CHANNEL BLOCKERS WITH DIRECT CARDIAC EFFECTS	3.7379	FALSE	25.0219
TG(O-50:2) [NL-18:1]	C09AA	TG(O)	ACE INHIBITORS, PLAIN	5.17005	FALSE	25.0219
TG(O-50:2) [NL-18:1]	C09B	TG(O)	ACE INHIBITORS, COMBINATIONS	4.52023	FALSE	25.0219
TG(O-50:2) [NL-18:1]	C09CA	TG(O)	ANGIOTENSIN II RECEPTOR BLOCKERS (ARBS), PLAIN	5.09557	FALSE	25.0219
TG(O-50:2) [NL-18:1]	C10AA	TG(O)	HMG COA REDUCTASE INHIBITORS	12.1768	FALSE	25.0219
TG(O-50:2) [NL-18:1]	C10AB	TG(O)	FIBRATES	6.11078	FALSE	25.0219
TG(O-50:2) [NL-18:1]	C10AD	TG(O)	NICOTINIC ACID AND DERIVATIVES	5.7058	FALSE	25.0219
TG(O-50:2) [NL-18:1]	C10AX	TG(O)	OTHER LIPID MODIFYING AGENTS	8.4164	FALSE	25.0219
TG(O-50:2) [NL-18:1]	C10AX06	TG(O)	OMEGA-3-TRIGLYCERIDES INCL. OTHER ESTERS AND ACIDS	7.63511	FALSE	25.0219
TG(O-50:2) [NL-18:1]	C10BA02	TG(O)	SIMVASTATIN AND EZETIMIBE	3.36688	FALSE	25.0219
TG(O-50:2) [NL-18:1]	D	TG(O)	DERMATOLOGICALS	4.32105	FALSE	25.0219
TG(O-50:2) [NL-18:1]	D07A	TG(O)	CORTICOSTEROIDS, PLAIN	3.4741	FALSE	25.0219
TG(O-50:2) [NL-18:1]	G03	TG(O)	SEX HORMONES AND MODULATORS OF THE GENITAL SYSTEM	3.06624	FALSE	25.0219
TG(O-50:2) [NL-18:1]	G03BA	TG(O)	3-OXOANDROSTEN (4) DERIVATIVES	2.68176	FALSE	25.0219
TG(O-50:2) [NL-18:1]	G03C	TG(O)	ESTROGENS	1.77104	FALSE	25.0219
TG(O-50:2) [NL-18:1]	G03CA	TG(O)	NATURAL AND SEMISYNTHETIC ESTROGENS, PLAIN	6.55037	FALSE	25.0219
TG(O-50:2) [NL-18:1]	G03DA	TG(O)	PREGNEN (4) DERIVATIVES	8.10291	FALSE	25.0219
TG(O-50:2) [NL-18:1]	G04BD	TG(O)	DRUGS FOR URINARY FREQUENCY AND INCONTINENCE	4.59918	FALSE	25.0219
TG(O-50:2) [NL-18:1]	G04BE	TG(O)	DRUGS USED IN ERECTILE DYSFUNCTION	8.27819	FALSE	25.0219
TG(O-50:2) [NL-18:1]	G04CA	TG(O)	ALPHA-ADRENORECEPTOR ANTAGONISTS	8.27482	FALSE	25.0219
TG(O-50:2) [NL-18:1]	G04CB	TG(O)	TESTOSTERONE-5-ALPHA REDUCTASE INHIBITORS	5.67407	FALSE	25.0219
TG(O-50:2) [NL-18:1]	G04CX02	TG(O)	SABALIS SERRULATAE FRUCTUS	1.63141	FALSE	25.0219
TG(O-50:2) [NL-18:1]	H	TG(O)	SYSTEMIC HORMONAL PREPARATIONS, EXCL. SEX HORMONES AND INSULINS	3.81618	FALSE	25.0219
TG(O-50:2) [NL-18:1]	H03AA	TG(O)	THYROID HORMONES	5.62745	FALSE	25.0219
TG(O-50:2) [NL-18:1]	J01	TG(O)	ANTIBACTERIALS FOR SYSTEMIC USE	3.6955	FALSE	25.0219
TG(O-50:2) [NL-18:1]	L	TG(O)	ANTINEOPLASTIC AND IMMUNOMODULATING AGENTS	4.03542	FALSE	25.0219
TG(O-50:2) [NL-18:1]	M	TG(O)	MUSCULO-SKELETAL SYSTEM	1.8532	FALSE	25.0219
TG(O-50:2) [NL-18:1]	M01AB	TG(O)	ACETIC ACID DERIVATIVES AND RELATED SUBSTANCES	1.71327	FALSE	25.0219
TG(O-50:2) [NL-18:1]	M01AC	TG(O)	OXICAMS	2.23795	FALSE	25.0219
TG(O-50:2) [NL-18:1]	M01AE	TG(O)	PROPIONIC ACID DERIVATIVES	6.20489	FALSE	25.0219
TG(O-50:2) [NL-18:1]	M01AE01	TG(O)	IBUPROFEN	4.21911	FALSE	25.0219
TG(O-50:2) [NL-18:1]	M01AH	TG(O)	COXIBS	3.96693	FALSE	25.0219
TG(O-50:2) [NL-18:1]	M01AX	TG(O)	OTHER ANTIINFLAMMATORY AND ANTIRHEUMATIC AGENTS, NON-STEROIDS	6.9752	FALSE	25.0219
TG(O-50:2) [NL-18:1]	M04A	TG(O)	ANTIGOUT PREPARATIONS	2.71824	FALSE	25.0219
TG(O-50:2) [NL-18:1]	M05BA	TG(O)	BISPHOSPHONATES	7.71314	FALSE	25.0219
TG(O-50:2) [NL-18:1]	N	TG(O)	NERVOUS SYSTEM	4.14845	FALSE	25.0219
TG(O-50:2) [NL-18:1]	N02	TG(O)	ANALGESICS	0.988382	FALSE	25.0219
TG(O-50:2) [NL-18:1]	N02BA	TG(O)	SALICYLIC ACID AND DERIVATIVES	7.00723	FALSE	25.0219
TG(O-50:2) [NL-18:1]	N02BE	TG(O)	ANILIDES	5.84348	FALSE	25.0219
TG(O-50:2) [NL-18:1]	N03AX	TG(O)	OTHER ANTIEPILEPTICS	5.94287	FALSE	25.0219
TG(O-50:2) [NL-18:1]	N05BA	TG(O)	BENZODIAZEPINE DERIVATIVES	3.4127	FALSE	25.0219
TG(O-50:2) [NL-18:1]	N05CF	TG(O)	BENZODIAZEPINE RELATED DRUGS	4.14704	FALSE	25.0219
TG(O-50:2) [NL-18:1]	N05CH	TG(O)	MELATONIN RECEPTOR AGONISTS	2.13686	FALSE	25.0219
TG(O-50:2) [NL-18:1]	N06	TG(O)	PSYCHOANALEPTICS	1.81441	FALSE	25.0219
TG(O-50:2) [NL-18:1]	N06AB	TG(O)	SELECTIVE SEROTONIN REUPTAKE INHIBITORS	5.03772	FALSE	25.0219
TG(O-50:2) [NL-18:1]	N06AX	TG(O)	OTHER ANTIDEPRESSANTS	3.8452	FALSE	25.0219
TG(O-50:2) [NL-18:1]	R	TG(O)	RESPIRATORY SYSTEM	3.61435	FALSE	25.0219
TG(O-50:2) [NL-18:1]	R01	TG(O)	NASAL PREPARATIONS	4.49731	FALSE	25.0219
TG(O-50:2) [NL-18:1]	R01AD	TG(O)	CORTICOSTEROIDS	4.7356	FALSE	25.0219
TG(O-50:2) [NL-18:1]	R03A	TG(O)	ADRENERGICS, INHALANTS	4.96143	FALSE	25.0219
TG(O-50:2) [NL-18:1]	R03CC	TG(O)	SELECTIVE BETA-2-ADRENORECEPTOR AGONISTS	2.99355	FALSE	25.0219
TG(O-50:2) [NL-18:1]	R03DC	TG(O)	LEUKOTRIENE RECEPTOR ANTAGONISTS	2.51417	FALSE	25.0219
TG(O-50:2) [NL-18:1]	R06A	TG(O)	ANTIHISTAMINES FOR SYSTEMIC USE	1.86088	FALSE	25.0219
TG(O-50:2) [NL-18:1]	R06AE	TG(O)	PIPERAZINE DERIVATIVES	4.54482	FALSE	25.0219
TG(O-50:2) [NL-18:1]	R06AX	TG(O)	OTHER ANTIHISTAMINES FOR SYSTEMIC USE	6.23767	FALSE	25.0219
TG(O-50:2) [NL-18:1]	S01	TG(O)	OPHTHALMOLOGICALS	3.29757	FALSE	25.0219
TG(O-50:2) [NL-18:1]	S01ED	TG(O)	BETA BLOCKING AGENTS	4.63985	FALSE	25.0219
TG(O-50:2) [NL-18:1]	S01EE	TG(O)	PROSTAGLANDIN ANALOGUES	7.49439	FALSE	25.0219
TG(O-50:2) [NL-18:1]	S01XA	TG(O)	OTHER OPHTHALMOLOGICALS	3.60113	FALSE	25.0219
TG(O-50:2) [NL-18:2]	A	TG(O)	ALIMENTARY TRACT AND METABOLISM	3.46219	FALSE	25.0219
TG(O-50:2) [NL-18:2]	A02BA	TG(O)	H2-RECEPTOR ANTAGONISTS	4.74637	FALSE	25.0219
TG(O-50:2) [NL-18:2]	A02BC	TG(O)	PROTON PUMP INHIBITORS	12.23	FALSE	25.0219
TG(O-50:2) [NL-18:2]	A06A	TG(O)	DRUGS FOR CONSTIPATION	4.0258	FALSE	25.0219
TG(O-50:2) [NL-18:2]	A06AA	TG(O)	SOFTENERS, EMOLLIENTS	5.37354	FALSE	25.0219
TG(O-50:2) [NL-18:2]	A06AC	TG(O)	BULK-FORMING LAXATIVES	5.0793	FALSE	25.0219
TG(O-50:2) [NL-18:2]	A06AC01	TG(O)	ISPAGHULA (PSYLLA SEEDS)	4.88149	FALSE	25.0219
TG(O-50:2) [NL-18:2]	A07	TG(O)	ANTIDIARRHEALS, INTESTINAL ANTIINFLAMMATORY/ANTIINFECTIVE AGENTS	3.93565	FALSE	25.0219
TG(O-50:2) [NL-18:2]	A10	TG(O)	DRUGS USED IN DIABETES	5.97176	FALSE	25.0219
TG(O-50:2) [NL-18:2]	A10BA	TG(O)	BIGUANIDES	9.17085	FALSE	25.0219
TG(O-50:2) [NL-18:2]	A10BB	TG(O)	SULFONYLUREAS	2.89075	FALSE	25.0219
TG(O-50:2) [NL-18:2]	A11	TG(O)	VITAMINS	6.78962	FALSE	25.0219
TG(O-50:2) [NL-18:2]	A11B	TG(O)	MULTIVITAMINS, PLAIN	10.2014	FALSE	25.0219
TG(O-50:2) [NL-18:2]	A11G	TG(O)	ASCORBIC ACID (VITAMIN C), INCL. COMBINATIONS	5.46011	FALSE	25.0219
TG(O-50:2) [NL-18:2]	A12	TG(O)	MINERALS	6.85764	FALSE	25.0219
TG(O-50:2) [NL-18:2]	A12BA	TG(O)	POTASSIUM	5.29684	FALSE	25.0219
TG(O-50:2) [NL-18:2]	A12CB	TG(O)	ZINC	4.48196	FALSE	25.0219
TG(O-50:2) [NL-18:2]	A12CE	TG(O)	SELENIUM	6.9231	FALSE	25.0219
TG(O-50:2) [NL-18:2]	B01AA	TG(O)	VITAMIN K ANTAGONISTS	4.74823	FALSE	25.0219
TG(O-50:2) [NL-18:2]	B01AC	TG(O)	PLATELET AGGREGATION INHIBITORS EXCL. HEPARIN	3.56759	FALSE	25.0219
TG(O-50:2) [NL-18:2]	B03A	TG(O)	IRON PREPARATIONS	3.03605	FALSE	25.0219
TG(O-50:2) [NL-18:2]	B03BA	TG(O)	VITAMIN B12 (CYANOCOBALAMIN AND ANALOGUES)	10.285	FALSE	25.0219
TG(O-50:2) [NL-18:2]	B03BB	TG(O)	FOLIC ACID AND DERIVATIVES	3.09977	FALSE	25.0219
TG(O-50:2) [NL-18:2]	C	TG(O)	CARDIOVASCULAR SYSTEM	3.62931	FALSE	25.0219
TG(O-50:2) [NL-18:2]	C01	TG(O)	CARDIAC THERAPY	3.33628	FALSE	25.0219
TG(O-50:2) [NL-18:2]	C01DA	TG(O)	ORGANIC NITRATES	3.78204	FALSE	25.0219
TG(O-50:2) [NL-18:2]	C01EB	TG(O)	OTHER CARDIAC PREPARATIONS	4.91268	FALSE	25.0219
TG(O-50:2) [NL-18:2]	C02	TG(O)	ANTIHYPERTENSIVES	4.25225	FALSE	25.0219
TG(O-50:2) [NL-18:2]	C03	TG(O)	DIURETICS	8.03034	FALSE	25.0219
TG(O-50:2) [NL-18:2]	C03AA	TG(O)	THIAZIDES, PLAIN	8.70744	FALSE	25.0219
TG(O-50:2) [NL-18:2]	C03CA	TG(O)	SULFONAMIDES, PLAIN	3.39116	FALSE	25.0219
TG(O-50:2) [NL-18:2]	C03EA	TG(O)	LOW-CEILING DIURETICS AND POTASSIUM-SPARING AGENTS	9.23898	FALSE	25.0219
TG(O-50:2) [NL-18:2]	C07A	TG(O)	BETA BLOCKING AGENTS	6.15327	FALSE	25.0219
TG(O-50:2) [NL-18:2]	C07AB	TG(O)	BETA BLOCKING AGENTS, SELECTIVE	7.11985	FALSE	25.0219
TG(O-50:2) [NL-18:2]	C08CA	TG(O)	DIHYDROPYRIDINE DERIVATIVES	4.72449	FALSE	25.0219
TG(O-50:2) [NL-18:2]	C08D	TG(O)	SELECTIVE CALCIUM CHANNEL BLOCKERS WITH DIRECT CARDIAC EFFECTS	3.13071	FALSE	25.0219
TG(O-50:2) [NL-18:2]	C09AA	TG(O)	ACE INHIBITORS, PLAIN	5.48453	FALSE	25.0219
TG(O-50:2) [NL-18:2]	C09B	TG(O)	ACE INHIBITORS, COMBINATIONS	4.85643	FALSE	25.0219
TG(O-50:2) [NL-18:2]	C09CA	TG(O)	ANGIOTENSIN II RECEPTOR BLOCKERS (ARBS), PLAIN	4.24506	FALSE	25.0219
TG(O-50:2) [NL-18:2]	C10AA	TG(O)	HMG COA REDUCTASE INHIBITORS	21.2226	FALSE	25.0219
TG(O-50:2) [NL-18:2]	C10AB	TG(O)	FIBRATES	5.31387	FALSE	25.0219
TG(O-50:2) [NL-18:2]	C10AD	TG(O)	NICOTINIC ACID AND DERIVATIVES	6.18004	FALSE	25.0219
TG(O-50:2) [NL-18:2]	C10AX	TG(O)	OTHER LIPID MODIFYING AGENTS	10.2274	FALSE	25.0219
TG(O-50:2) [NL-18:2]	C10AX06	TG(O)	OMEGA-3-TRIGLYCERIDES INCL. OTHER ESTERS AND ACIDS	16.9898	FALSE	25.0219
TG(O-50:2) [NL-18:2]	C10BA02	TG(O)	SIMVASTATIN AND EZETIMIBE	1.92937	FALSE	25.0219
TG(O-50:2) [NL-18:2]	D	TG(O)	DERMATOLOGICALS	2.41542	FALSE	25.0219
TG(O-50:2) [NL-18:2]	D07A	TG(O)	CORTICOSTEROIDS, PLAIN	5.93147	FALSE	25.0219
TG(O-50:2) [NL-18:2]	G03	TG(O)	SEX HORMONES AND MODULATORS OF THE GENITAL SYSTEM	3.44742	FALSE	25.0219
TG(O-50:2) [NL-18:2]	G03BA	TG(O)	3-OXOANDROSTEN (4) DERIVATIVES	4.98435	FALSE	25.0219
TG(O-50:2) [NL-18:2]	G03C	TG(O)	ESTROGENS	4.63463	FALSE	25.0219
TG(O-50:2) [NL-18:2]	G03CA	TG(O)	NATURAL AND SEMISYNTHETIC ESTROGENS, PLAIN	6.85755	FALSE	25.0219
TG(O-50:2) [NL-18:2]	G03DA	TG(O)	PREGNEN (4) DERIVATIVES	8.80681	FALSE	25.0219
TG(O-50:2) [NL-18:2]	G04BD	TG(O)	DRUGS FOR URINARY FREQUENCY AND INCONTINENCE	3.7622	FALSE	25.0219
TG(O-50:2) [NL-18:2]	G04BE	TG(O)	DRUGS USED IN ERECTILE DYSFUNCTION	7.40754	FALSE	25.0219
TG(O-50:2) [NL-18:2]	G04CA	TG(O)	ALPHA-ADRENORECEPTOR ANTAGONISTS	4.98868	FALSE	25.0219
TG(O-50:2) [NL-18:2]	G04CB	TG(O)	TESTOSTERONE-5-ALPHA REDUCTASE INHIBITORS	4.93002	FALSE	25.0219
TG(O-50:2) [NL-18:2]	G04CX02	TG(O)	SABALIS SERRULATAE FRUCTUS	1.78136	FALSE	25.0219
TG(O-50:2) [NL-18:2]	H	TG(O)	SYSTEMIC HORMONAL PREPARATIONS, EXCL. SEX HORMONES AND INSULINS	2.28452	FALSE	25.0219
TG(O-50:2) [NL-18:2]	H03AA	TG(O)	THYROID HORMONES	6.32903	FALSE	25.0219
TG(O-50:2) [NL-18:2]	J01	TG(O)	ANTIBACTERIALS FOR SYSTEMIC USE	4.19269	FALSE	25.0219
TG(O-50:2) [NL-18:2]	L	TG(O)	ANTINEOPLASTIC AND IMMUNOMODULATING AGENTS	1.48634	FALSE	25.0219
TG(O-50:2) [NL-18:2]	M	TG(O)	MUSCULO-SKELETAL SYSTEM	2.61192	FALSE	25.0219
TG(O-50:2) [NL-18:2]	M01AB	TG(O)	ACETIC ACID DERIVATIVES AND RELATED SUBSTANCES	0.771375	FALSE	25.0219
TG(O-50:2) [NL-18:2]	M01AC	TG(O)	OXICAMS	2.25718	FALSE	25.0219
TG(O-50:2) [NL-18:2]	M01AE	TG(O)	PROPIONIC ACID DERIVATIVES	3.24187	FALSE	25.0219
TG(O-50:2) [NL-18:2]	M01AE01	TG(O)	IBUPROFEN	4.61902	FALSE	25.0219
TG(O-50:2) [NL-18:2]	M01AH	TG(O)	COXIBS	2.37924	FALSE	25.0219
TG(O-50:2) [NL-18:2]	M01AX	TG(O)	OTHER ANTIINFLAMMATORY AND ANTIRHEUMATIC AGENTS, NON-STEROIDS	9.11817	FALSE	25.0219
TG(O-50:2) [NL-18:2]	M04A	TG(O)	ANTIGOUT PREPARATIONS	3.66611	FALSE	25.0219
TG(O-50:2) [NL-18:2]	M05BA	TG(O)	BISPHOSPHONATES	7.32689	FALSE	25.0219
TG(O-50:2) [NL-18:2]	N	TG(O)	NERVOUS SYSTEM	5.56936	FALSE	25.0219
TG(O-50:2) [NL-18:2]	N02	TG(O)	ANALGESICS	2.70584	FALSE	25.0219
TG(O-50:2) [NL-18:2]	N02BA	TG(O)	SALICYLIC ACID AND DERIVATIVES	7.08626	FALSE	25.0219
TG(O-50:2) [NL-18:2]	N02BE	TG(O)	ANILIDES	5.42138	FALSE	25.0219
TG(O-50:2) [NL-18:2]	N03AX	TG(O)	OTHER ANTIEPILEPTICS	4.78697	FALSE	25.0219
TG(O-50:2) [NL-18:2]	N05BA	TG(O)	BENZODIAZEPINE DERIVATIVES	2.88638	FALSE	25.0219
TG(O-50:2) [NL-18:2]	N05CF	TG(O)	BENZODIAZEPINE RELATED DRUGS	3.01649	FALSE	25.0219
TG(O-50:2) [NL-18:2]	N05CH	TG(O)	MELATONIN RECEPTOR AGONISTS	0.706709	FALSE	25.0219
TG(O-50:2) [NL-18:2]	N06	TG(O)	PSYCHOANALEPTICS	4.33339	FALSE	25.0219
TG(O-50:2) [NL-18:2]	N06AB	TG(O)	SELECTIVE SEROTONIN REUPTAKE INHIBITORS	4.90893	FALSE	25.0219
TG(O-50:2) [NL-18:2]	N06AX	TG(O)	OTHER ANTIDEPRESSANTS	2.99505	FALSE	25.0219
TG(O-50:2) [NL-18:2]	R	TG(O)	RESPIRATORY SYSTEM	6.69229	FALSE	25.0219
TG(O-50:2) [NL-18:2]	R01	TG(O)	NASAL PREPARATIONS	4.09267	FALSE	25.0219
TG(O-50:2) [NL-18:2]	R01AD	TG(O)	CORTICOSTEROIDS	6.83431	FALSE	25.0219
TG(O-50:2) [NL-18:2]	R03A	TG(O)	ADRENERGICS, INHALANTS	4.5428	FALSE	25.0219
TG(O-50:2) [NL-18:2]	R03CC	TG(O)	SELECTIVE BETA-2-ADRENORECEPTOR AGONISTS	4.66817	FALSE	25.0219
TG(O-50:2) [NL-18:2]	R03DC	TG(O)	LEUKOTRIENE RECEPTOR ANTAGONISTS	3.19363	FALSE	25.0219
TG(O-50:2) [NL-18:2]	R06A	TG(O)	ANTIHISTAMINES FOR SYSTEMIC USE	4.66469	FALSE	25.0219
TG(O-50:2) [NL-18:2]	R06AE	TG(O)	PIPERAZINE DERIVATIVES	3.97085	FALSE	25.0219
TG(O-50:2) [NL-18:2]	R06AX	TG(O)	OTHER ANTIHISTAMINES FOR SYSTEMIC USE	10.2557	FALSE	25.0219
TG(O-50:2) [NL-18:2]	S01	TG(O)	OPHTHALMOLOGICALS	7.47922	FALSE	25.0219
TG(O-50:2) [NL-18:2]	S01ED	TG(O)	BETA BLOCKING AGENTS	5.30206	FALSE	25.0219
TG(O-50:2) [NL-18:2]	S01EE	TG(O)	PROSTAGLANDIN ANALOGUES	3.37413	FALSE	25.0219
TG(O-50:2) [NL-18:2]	S01XA	TG(O)	OTHER OPHTHALMOLOGICALS	1.9292	FALSE	25.0219
TG(O-50:3) [NL-18:2]	A	TG(O)	ALIMENTARY TRACT AND METABOLISM	5.44295	FALSE	25.0219
TG(O-50:3) [NL-18:2]	A02BA	TG(O)	H2-RECEPTOR ANTAGONISTS	2.69297	FALSE	25.0219
TG(O-50:3) [NL-18:2]	A02BC	TG(O)	PROTON PUMP INHIBITORS	9.26503	FALSE	25.0219
TG(O-50:3) [NL-18:2]	A06A	TG(O)	DRUGS FOR CONSTIPATION	2.47815	FALSE	25.0219
TG(O-50:3) [NL-18:2]	A06AA	TG(O)	SOFTENERS, EMOLLIENTS	5.31212	FALSE	25.0219
TG(O-50:3) [NL-18:2]	A06AC	TG(O)	BULK-FORMING LAXATIVES	9.16707	FALSE	25.0219
TG(O-50:3) [NL-18:2]	A06AC01	TG(O)	ISPAGHULA (PSYLLA SEEDS)	2.65904	FALSE	25.0219
TG(O-50:3) [NL-18:2]	A07	TG(O)	ANTIDIARRHEALS, INTESTINAL ANTIINFLAMMATORY/ANTIINFECTIVE AGENTS	3.66013	FALSE	25.0219
TG(O-50:3) [NL-18:2]	A10	TG(O)	DRUGS USED IN DIABETES	2.66056	FALSE	25.0219
TG(O-50:3) [NL-18:2]	A10BA	TG(O)	BIGUANIDES	11.3842	FALSE	25.0219
TG(O-50:3) [NL-18:2]	A10BB	TG(O)	SULFONYLUREAS	0.378448	FALSE	25.0219
TG(O-50:3) [NL-18:2]	A11	TG(O)	VITAMINS	7.33598	FALSE	25.0219
TG(O-50:3) [NL-18:2]	A11B	TG(O)	MULTIVITAMINS, PLAIN	5.2464	FALSE	25.0219
TG(O-50:3) [NL-18:2]	A11G	TG(O)	ASCORBIC ACID (VITAMIN C), INCL. COMBINATIONS	2.87477	FALSE	25.0219
TG(O-50:3) [NL-18:2]	A12	TG(O)	MINERALS	4.38621	FALSE	25.0219
TG(O-50:3) [NL-18:2]	A12BA	TG(O)	POTASSIUM	3.20732	FALSE	25.0219
TG(O-50:3) [NL-18:2]	A12CB	TG(O)	ZINC	0.559827	FALSE	25.0219
TG(O-50:3) [NL-18:2]	A12CE	TG(O)	SELENIUM	5.01232	FALSE	25.0219
TG(O-50:3) [NL-18:2]	B01AA	TG(O)	VITAMIN K ANTAGONISTS	4.95537	FALSE	25.0219
TG(O-50:3) [NL-18:2]	B01AC	TG(O)	PLATELET AGGREGATION INHIBITORS EXCL. HEPARIN	2.04133	FALSE	25.0219
TG(O-50:3) [NL-18:2]	B03A	TG(O)	IRON PREPARATIONS	0.910966	FALSE	25.0219
TG(O-50:3) [NL-18:2]	B03BA	TG(O)	VITAMIN B12 (CYANOCOBALAMIN AND ANALOGUES)	1.49603	FALSE	25.0219
TG(O-50:3) [NL-18:2]	B03BB	TG(O)	FOLIC ACID AND DERIVATIVES	3.24053	FALSE	25.0219
TG(O-50:3) [NL-18:2]	C	TG(O)	CARDIOVASCULAR SYSTEM	0.926132	FALSE	25.0219
TG(O-50:3) [NL-18:2]	C01	TG(O)	CARDIAC THERAPY	0.0399643	FALSE	25.0219
TG(O-50:3) [NL-18:2]	C01DA	TG(O)	ORGANIC NITRATES	3.89158	FALSE	25.0219
TG(O-50:3) [NL-18:2]	C01EB	TG(O)	OTHER CARDIAC PREPARATIONS	1.65728	FALSE	25.0219
TG(O-50:3) [NL-18:2]	C02	TG(O)	ANTIHYPERTENSIVES	1.18478	FALSE	25.0219
TG(O-50:3) [NL-18:2]	C03	TG(O)	DIURETICS	2.0189	FALSE	25.0219
TG(O-50:3) [NL-18:2]	C03AA	TG(O)	THIAZIDES, PLAIN	0.278081	FALSE	25.0219
TG(O-50:3) [NL-18:2]	C03CA	TG(O)	SULFONAMIDES, PLAIN	3.20498	FALSE	25.0219
TG(O-50:3) [NL-18:2]	C03EA	TG(O)	LOW-CEILING DIURETICS AND POTASSIUM-SPARING AGENTS	2.10717	FALSE	25.0219
TG(O-50:3) [NL-18:2]	C07A	TG(O)	BETA BLOCKING AGENTS	0.452185	FALSE	25.0219
TG(O-50:3) [NL-18:2]	C07AB	TG(O)	BETA BLOCKING AGENTS, SELECTIVE	2.58692	FALSE	25.0219
TG(O-50:3) [NL-18:2]	C08CA	TG(O)	DIHYDROPYRIDINE DERIVATIVES	1.69041	FALSE	25.0219
TG(O-50:3) [NL-18:2]	C08D	TG(O)	SELECTIVE CALCIUM CHANNEL BLOCKERS WITH DIRECT CARDIAC EFFECTS	0.609283	FALSE	25.0219
TG(O-50:3) [NL-18:2]	C09AA	TG(O)	ACE INHIBITORS, PLAIN	5.0914	FALSE	25.0219
TG(O-50:3) [NL-18:2]	C09B	TG(O)	ACE INHIBITORS, COMBINATIONS	2.31074	FALSE	25.0219
TG(O-50:3) [NL-18:2]	C09CA	TG(O)	ANGIOTENSIN II RECEPTOR BLOCKERS (ARBS), PLAIN	4.05235	FALSE	25.0219
TG(O-50:3) [NL-18:2]	C10AA	TG(O)	HMG COA REDUCTASE INHIBITORS	23.5008	FALSE	25.0219
TG(O-50:3) [NL-18:2]	C10AB	TG(O)	FIBRATES	0.151416	FALSE	25.0219
TG(O-50:3) [NL-18:2]	C10AD	TG(O)	NICOTINIC ACID AND DERIVATIVES	3.64164	FALSE	25.0219
TG(O-50:3) [NL-18:2]	C10AX	TG(O)	OTHER LIPID MODIFYING AGENTS	3.3224	FALSE	25.0219
TG(O-50:3) [NL-18:2]	C10AX06	TG(O)	OMEGA-3-TRIGLYCERIDES INCL. OTHER ESTERS AND ACIDS	4.23392	FALSE	25.0219
TG(O-50:3) [NL-18:2]	C10BA02	TG(O)	SIMVASTATIN AND EZETIMIBE	4.47004	FALSE	25.0219
TG(O-50:3) [NL-18:2]	D	TG(O)	DERMATOLOGICALS	1.62697	FALSE	25.0219
TG(O-50:3) [NL-18:2]	D07A	TG(O)	CORTICOSTEROIDS, PLAIN	4.5244	FALSE	25.0219
TG(O-50:3) [NL-18:2]	G03	TG(O)	SEX HORMONES AND MODULATORS OF THE GENITAL SYSTEM	9.2724	FALSE	25.0219
TG(O-50:3) [NL-18:2]	G03BA	TG(O)	3-OXOANDROSTEN (4) DERIVATIVES	0.875684	FALSE	25.0219
TG(O-50:3) [NL-18:2]	G03C	TG(O)	ESTROGENS	2.59577	FALSE	25.0219
TG(O-50:3) [NL-18:2]	G03CA	TG(O)	NATURAL AND SEMISYNTHETIC ESTROGENS, PLAIN	3.75376	FALSE	25.0219
TG(O-50:3) [NL-18:2]	G03DA	TG(O)	PREGNEN (4) DERIVATIVES	-0.280099	FALSE	25.0219
TG(O-50:3) [NL-18:2]	G04BD	TG(O)	DRUGS FOR URINARY FREQUENCY AND INCONTINENCE	1.20201	FALSE	25.0219
TG(O-50:3) [NL-18:2]	G04BE	TG(O)	DRUGS USED IN ERECTILE DYSFUNCTION	5.75611	FALSE	25.0219
TG(O-50:3) [NL-18:2]	G04CA	TG(O)	ALPHA-ADRENORECEPTOR ANTAGONISTS	6.93289	FALSE	25.0219
TG(O-50:3) [NL-18:2]	G04CB	TG(O)	TESTOSTERONE-5-ALPHA REDUCTASE INHIBITORS	6.88187	FALSE	25.0219
TG(O-50:3) [NL-18:2]	G04CX02	TG(O)	SABALIS SERRULATAE FRUCTUS	3.39916	FALSE	25.0219
TG(O-50:3) [NL-18:2]	H	TG(O)	SYSTEMIC HORMONAL PREPARATIONS, EXCL. SEX HORMONES AND INSULINS	0.439585	FALSE	25.0219
TG(O-50:3) [NL-18:2]	H03AA	TG(O)	THYROID HORMONES	4.15856	FALSE	25.0219
TG(O-50:3) [NL-18:2]	J01	TG(O)	ANTIBACTERIALS FOR SYSTEMIC USE	3.09341	FALSE	25.0219
TG(O-50:3) [NL-18:2]	L	TG(O)	ANTINEOPLASTIC AND IMMUNOMODULATING AGENTS	0.289677	FALSE	25.0219
TG(O-50:3) [NL-18:2]	M	TG(O)	MUSCULO-SKELETAL SYSTEM	1.50087	FALSE	25.0219
TG(O-50:3) [NL-18:2]	M01AB	TG(O)	ACETIC ACID DERIVATIVES AND RELATED SUBSTANCES	1.03472	FALSE	25.0219
TG(O-50:3) [NL-18:2]	M01AC	TG(O)	OXICAMS	2.92869	FALSE	25.0219
TG(O-50:3) [NL-18:2]	M01AE	TG(O)	PROPIONIC ACID DERIVATIVES	0.311888	FALSE	25.0219
TG(O-50:3) [NL-18:2]	M01AE01	TG(O)	IBUPROFEN	0.687769	FALSE	25.0219
TG(O-50:3) [NL-18:2]	M01AH	TG(O)	COXIBS	2.51823	FALSE	25.0219
TG(O-50:3) [NL-18:2]	M01AX	TG(O)	OTHER ANTIINFLAMMATORY AND ANTIRHEUMATIC AGENTS, NON-STEROIDS	1.43515	FALSE	25.0219
TG(O-50:3) [NL-18:2]	M04A	TG(O)	ANTIGOUT PREPARATIONS	1.53051	FALSE	25.0219
TG(O-50:3) [NL-18:2]	M05BA	TG(O)	BISPHOSPHONATES	7.44321	FALSE	25.0219
TG(O-50:3) [NL-18:2]	N	TG(O)	NERVOUS SYSTEM	1.57425	FALSE	25.0219
TG(O-50:3) [NL-18:2]	N02	TG(O)	ANALGESICS	1.68383	FALSE	25.0219
TG(O-50:3) [NL-18:2]	N02BA	TG(O)	SALICYLIC ACID AND DERIVATIVES	3.82465	FALSE	25.0219
TG(O-50:3) [NL-18:2]	N02BE	TG(O)	ANILIDES	3.57055	FALSE	25.0219
TG(O-50:3) [NL-18:2]	N03AX	TG(O)	OTHER ANTIEPILEPTICS	1.321	FALSE	25.0219
TG(O-50:3) [NL-18:2]	N05BA	TG(O)	BENZODIAZEPINE DERIVATIVES	4.36814	FALSE	25.0219
TG(O-50:3) [NL-18:2]	N05CF	TG(O)	BENZODIAZEPINE RELATED DRUGS	0.893956	FALSE	25.0219
TG(O-50:3) [NL-18:2]	N05CH	TG(O)	MELATONIN RECEPTOR AGONISTS	2.02862	FALSE	25.0219
TG(O-50:3) [NL-18:2]	N06	TG(O)	PSYCHOANALEPTICS	1.96281	FALSE	25.0219
TG(O-50:3) [NL-18:2]	N06AB	TG(O)	SELECTIVE SEROTONIN REUPTAKE INHIBITORS	2.20194	FALSE	25.0219
TG(O-50:3) [NL-18:2]	N06AX	TG(O)	OTHER ANTIDEPRESSANTS	1.54511	FALSE	25.0219
TG(O-50:3) [NL-18:2]	R	TG(O)	RESPIRATORY SYSTEM	1.10198	FALSE	25.0219
TG(O-50:3) [NL-18:2]	R01	TG(O)	NASAL PREPARATIONS	2.22999	FALSE	25.0219
TG(O-50:3) [NL-18:2]	R01AD	TG(O)	CORTICOSTEROIDS	2.20409	FALSE	25.0219
TG(O-50:3) [NL-18:2]	R03A	TG(O)	ADRENERGICS, INHALANTS	2.73821	FALSE	25.0219
TG(O-50:3) [NL-18:2]	R03CC	TG(O)	SELECTIVE BETA-2-ADRENORECEPTOR AGONISTS	1.94356	FALSE	25.0219
TG(O-50:3) [NL-18:2]	R03DC	TG(O)	LEUKOTRIENE RECEPTOR ANTAGONISTS	1.76484	FALSE	25.0219
TG(O-50:3) [NL-18:2]	R06A	TG(O)	ANTIHISTAMINES FOR SYSTEMIC USE	0.329936	FALSE	25.0219
TG(O-50:3) [NL-18:2]	R06AE	TG(O)	PIPERAZINE DERIVATIVES	3.97533	FALSE	25.0219
TG(O-50:3) [NL-18:2]	R06AX	TG(O)	OTHER ANTIHISTAMINES FOR SYSTEMIC USE	5.18267	FALSE	25.0219
TG(O-50:3) [NL-18:2]	S01	TG(O)	OPHTHALMOLOGICALS	3.70572	FALSE	25.0219
TG(O-50:3) [NL-18:2]	S01ED	TG(O)	BETA BLOCKING AGENTS	3.06035	FALSE	25.0219
TG(O-50:3) [NL-18:2]	S01EE	TG(O)	PROSTAGLANDIN ANALOGUES	2.23336	FALSE	25.0219
TG(O-50:3) [NL-18:2]	S01XA	TG(O)	OTHER OPHTHALMOLOGICALS	-0.140565	FALSE	25.0219
TG(O-52:0) [NL-16:0]	A	TG(O)	ALIMENTARY TRACT AND METABOLISM	4.77285	FALSE	25.0219
TG(O-52:0) [NL-16:0]	A02BA	TG(O)	H2-RECEPTOR ANTAGONISTS	3.97809	FALSE	25.0219
TG(O-52:0) [NL-16:0]	A02BC	TG(O)	PROTON PUMP INHIBITORS	14.0935	FALSE	25.0219
TG(O-52:0) [NL-16:0]	A06A	TG(O)	DRUGS FOR CONSTIPATION	3.86071	FALSE	25.0219
TG(O-52:0) [NL-16:0]	A06AA	TG(O)	SOFTENERS, EMOLLIENTS	4.62844	FALSE	25.0219
TG(O-52:0) [NL-16:0]	A06AC	TG(O)	BULK-FORMING LAXATIVES	2.93727	FALSE	25.0219
TG(O-52:0) [NL-16:0]	A06AC01	TG(O)	ISPAGHULA (PSYLLA SEEDS)	6.51591	FALSE	25.0219
TG(O-52:0) [NL-16:0]	A07	TG(O)	ANTIDIARRHEALS, INTESTINAL ANTIINFLAMMATORY/ANTIINFECTIVE AGENTS	5.61893	FALSE	25.0219
TG(O-52:0) [NL-16:0]	A10	TG(O)	DRUGS USED IN DIABETES	2.74094	FALSE	25.0219
TG(O-52:0) [NL-16:0]	A10BA	TG(O)	BIGUANIDES	5.71051	FALSE	25.0219
TG(O-52:0) [NL-16:0]	A10BB	TG(O)	SULFONYLUREAS	4.14328	FALSE	25.0219
TG(O-52:0) [NL-16:0]	A11	TG(O)	VITAMINS	8.03604	FALSE	25.0219
TG(O-52:0) [NL-16:0]	A11B	TG(O)	MULTIVITAMINS, PLAIN	7.09736	FALSE	25.0219
TG(O-52:0) [NL-16:0]	A11G	TG(O)	ASCORBIC ACID (VITAMIN C), INCL. COMBINATIONS	6.79959	FALSE	25.0219
TG(O-52:0) [NL-16:0]	A12	TG(O)	MINERALS	6.77358	FALSE	25.0219
TG(O-52:0) [NL-16:0]	A12BA	TG(O)	POTASSIUM	4.30862	FALSE	25.0219
TG(O-52:0) [NL-16:0]	A12CB	TG(O)	ZINC	3.39905	FALSE	25.0219
TG(O-52:0) [NL-16:0]	A12CE	TG(O)	SELENIUM	5.58263	FALSE	25.0219
TG(O-52:0) [NL-16:0]	B01AA	TG(O)	VITAMIN K ANTAGONISTS	8.37972	FALSE	25.0219
TG(O-52:0) [NL-16:0]	B01AC	TG(O)	PLATELET AGGREGATION INHIBITORS EXCL. HEPARIN	2.12776	FALSE	25.0219
TG(O-52:0) [NL-16:0]	B03A	TG(O)	IRON PREPARATIONS	6.27304	FALSE	25.0219
TG(O-52:0) [NL-16:0]	B03BA	TG(O)	VITAMIN B12 (CYANOCOBALAMIN AND ANALOGUES)	8.051	FALSE	25.0219
TG(O-52:0) [NL-16:0]	B03BB	TG(O)	FOLIC ACID AND DERIVATIVES	4.97587	FALSE	25.0219
TG(O-52:0) [NL-16:0]	C	TG(O)	CARDIOVASCULAR SYSTEM	4.84234	FALSE	25.0219
TG(O-52:0) [NL-16:0]	C01	TG(O)	CARDIAC THERAPY	5.50621	FALSE	25.0219
TG(O-52:0) [NL-16:0]	C01DA	TG(O)	ORGANIC NITRATES	5.54435	FALSE	25.0219
TG(O-52:0) [NL-16:0]	C01EB	TG(O)	OTHER CARDIAC PREPARATIONS	3.22624	FALSE	25.0219
TG(O-52:0) [NL-16:0]	C02	TG(O)	ANTIHYPERTENSIVES	5.53959	FALSE	25.0219
TG(O-52:0) [NL-16:0]	C03	TG(O)	DIURETICS	2.70928	FALSE	25.0219
TG(O-52:0) [NL-16:0]	C03AA	TG(O)	THIAZIDES, PLAIN	7.95505	FALSE	25.0219
TG(O-52:0) [NL-16:0]	C03CA	TG(O)	SULFONAMIDES, PLAIN	3.50938	FALSE	25.0219
TG(O-52:0) [NL-16:0]	C03EA	TG(O)	LOW-CEILING DIURETICS AND POTASSIUM-SPARING AGENTS	5.54616	FALSE	25.0219
TG(O-52:0) [NL-16:0]	C07A	TG(O)	BETA BLOCKING AGENTS	3.7098	FALSE	25.0219
TG(O-52:0) [NL-16:0]	C07AB	TG(O)	BETA BLOCKING AGENTS, SELECTIVE	9.04808	FALSE	25.0219
TG(O-52:0) [NL-16:0]	C08CA	TG(O)	DIHYDROPYRIDINE DERIVATIVES	5.12787	FALSE	25.0219
TG(O-52:0) [NL-16:0]	C08D	TG(O)	SELECTIVE CALCIUM CHANNEL BLOCKERS WITH DIRECT CARDIAC EFFECTS	5.85247	FALSE	25.0219
TG(O-52:0) [NL-16:0]	C09AA	TG(O)	ACE INHIBITORS, PLAIN	5.255	FALSE	25.0219
TG(O-52:0) [NL-16:0]	C09B	TG(O)	ACE INHIBITORS, COMBINATIONS	4.90674	FALSE	25.0219
TG(O-52:0) [NL-16:0]	C09CA	TG(O)	ANGIOTENSIN II RECEPTOR BLOCKERS (ARBS), PLAIN	5.29393	FALSE	25.0219
TG(O-52:0) [NL-16:0]	C10AA	TG(O)	HMG COA REDUCTASE INHIBITORS	17.1832	FALSE	25.0219
TG(O-52:0) [NL-16:0]	C10AB	TG(O)	FIBRATES	10.1504	FALSE	25.0219
TG(O-52:0) [NL-16:0]	C10AD	TG(O)	NICOTINIC ACID AND DERIVATIVES	7.81698	FALSE	25.0219
TG(O-52:0) [NL-16:0]	C10AX	TG(O)	OTHER LIPID MODIFYING AGENTS	4.9637	FALSE	25.0219
TG(O-52:0) [NL-16:0]	C10AX06	TG(O)	OMEGA-3-TRIGLYCERIDES INCL. OTHER ESTERS AND ACIDS	11.1468	FALSE	25.0219
TG(O-52:0) [NL-16:0]	C10BA02	TG(O)	SIMVASTATIN AND EZETIMIBE	2.83417	FALSE	25.0219
TG(O-52:0) [NL-16:0]	D	TG(O)	DERMATOLOGICALS	6.05015	FALSE	25.0219
TG(O-52:0) [NL-16:0]	D07A	TG(O)	CORTICOSTEROIDS, PLAIN	4.77245	FALSE	25.0219
TG(O-52:0) [NL-16:0]	G03	TG(O)	SEX HORMONES AND MODULATORS OF THE GENITAL SYSTEM	2.31611	FALSE	25.0219
TG(O-52:0) [NL-16:0]	G03BA	TG(O)	3-OXOANDROSTEN (4) DERIVATIVES	4.17035	FALSE	25.0219
TG(O-52:0) [NL-16:0]	G03C	TG(O)	ESTROGENS	1.66577	FALSE	25.0219
TG(O-52:0) [NL-16:0]	G03CA	TG(O)	NATURAL AND SEMISYNTHETIC ESTROGENS, PLAIN	1.63498	FALSE	25.0219
TG(O-52:0) [NL-16:0]	G03DA	TG(O)	PREGNEN (4) DERIVATIVES	6.10521	FALSE	25.0219
TG(O-52:0) [NL-16:0]	G04BD	TG(O)	DRUGS FOR URINARY FREQUENCY AND INCONTINENCE	4.00042	FALSE	25.0219
TG(O-52:0) [NL-16:0]	G04BE	TG(O)	DRUGS USED IN ERECTILE DYSFUNCTION	13.4744	FALSE	25.0219
TG(O-52:0) [NL-16:0]	G04CA	TG(O)	ALPHA-ADRENORECEPTOR ANTAGONISTS	3.32152	FALSE	25.0219
TG(O-52:0) [NL-16:0]	G04CB	TG(O)	TESTOSTERONE-5-ALPHA REDUCTASE INHIBITORS	5.49702	FALSE	25.0219
TG(O-52:0) [NL-16:0]	G04CX02	TG(O)	SABALIS SERRULATAE FRUCTUS	4.68123	FALSE	25.0219
TG(O-52:0) [NL-16:0]	H	TG(O)	SYSTEMIC HORMONAL PREPARATIONS, EXCL. SEX HORMONES AND INSULINS	4.20484	FALSE	25.0219
TG(O-52:0) [NL-16:0]	H03AA	TG(O)	THYROID HORMONES	6.20009	FALSE	25.0219
TG(O-52:0) [NL-16:0]	J01	TG(O)	ANTIBACTERIALS FOR SYSTEMIC USE	3.32669	FALSE	25.0219
TG(O-52:0) [NL-16:0]	L	TG(O)	ANTINEOPLASTIC AND IMMUNOMODULATING AGENTS	4.04899	FALSE	25.0219
TG(O-52:0) [NL-16:0]	M	TG(O)	MUSCULO-SKELETAL SYSTEM	1.69175	FALSE	25.0219
TG(O-52:0) [NL-16:0]	M01AB	TG(O)	ACETIC ACID DERIVATIVES AND RELATED SUBSTANCES	1.89531	FALSE	25.0219
TG(O-52:0) [NL-16:0]	M01AC	TG(O)	OXICAMS	3.1118	FALSE	25.0219
TG(O-52:0) [NL-16:0]	M01AE	TG(O)	PROPIONIC ACID DERIVATIVES	4.10885	FALSE	25.0219
TG(O-52:0) [NL-16:0]	M01AE01	TG(O)	IBUPROFEN	3.13087	FALSE	25.0219
TG(O-52:0) [NL-16:0]	M01AH	TG(O)	COXIBS	3.4795	FALSE	25.0219
TG(O-52:0) [NL-16:0]	M01AX	TG(O)	OTHER ANTIINFLAMMATORY AND ANTIRHEUMATIC AGENTS, NON-STEROIDS	8.40797	FALSE	25.0219
TG(O-52:0) [NL-16:0]	M04A	TG(O)	ANTIGOUT PREPARATIONS	5.8059	FALSE	25.0219
TG(O-52:0) [NL-16:0]	M05BA	TG(O)	BISPHOSPHONATES	6.36217	FALSE	25.0219
TG(O-52:0) [NL-16:0]	N	TG(O)	NERVOUS SYSTEM	4.01535	FALSE	25.0219
TG(O-52:0) [NL-16:0]	N02	TG(O)	ANALGESICS	1.74184	FALSE	25.0219
TG(O-52:0) [NL-16:0]	N02BA	TG(O)	SALICYLIC ACID AND DERIVATIVES	7.34984	FALSE	25.0219
TG(O-52:0) [NL-16:0]	N02BE	TG(O)	ANILIDES	4.40202	FALSE	25.0219
TG(O-52:0) [NL-16:0]	N03AX	TG(O)	OTHER ANTIEPILEPTICS	2.48141	FALSE	25.0219
TG(O-52:0) [NL-16:0]	N05BA	TG(O)	BENZODIAZEPINE DERIVATIVES	2.66285	FALSE	25.0219
TG(O-52:0) [NL-16:0]	N05CF	TG(O)	BENZODIAZEPINE RELATED DRUGS	3.77463	FALSE	25.0219
TG(O-52:0) [NL-16:0]	N05CH	TG(O)	MELATONIN RECEPTOR AGONISTS	1.04872	FALSE	25.0219
TG(O-52:0) [NL-16:0]	N06	TG(O)	PSYCHOANALEPTICS	4.49125	FALSE	25.0219
TG(O-52:0) [NL-16:0]	N06AB	TG(O)	SELECTIVE SEROTONIN REUPTAKE INHIBITORS	4.34531	FALSE	25.0219
TG(O-52:0) [NL-16:0]	N06AX	TG(O)	OTHER ANTIDEPRESSANTS	5.42254	FALSE	25.0219
TG(O-52:0) [NL-16:0]	R	TG(O)	RESPIRATORY SYSTEM	3.79899	FALSE	25.0219
TG(O-52:0) [NL-16:0]	R01	TG(O)	NASAL PREPARATIONS	2.77603	FALSE	25.0219
TG(O-52:0) [NL-16:0]	R01AD	TG(O)	CORTICOSTEROIDS	4.96326	FALSE	25.0219
TG(O-52:0) [NL-16:0]	R03A	TG(O)	ADRENERGICS, INHALANTS	4.95593	FALSE	25.0219
TG(O-52:0) [NL-16:0]	R03CC	TG(O)	SELECTIVE BETA-2-ADRENORECEPTOR AGONISTS	2.69339	FALSE	25.0219
TG(O-52:0) [NL-16:0]	R03DC	TG(O)	LEUKOTRIENE RECEPTOR ANTAGONISTS	6.55706	FALSE	25.0219
TG(O-52:0) [NL-16:0]	R06A	TG(O)	ANTIHISTAMINES FOR SYSTEMIC USE	7.41737	FALSE	25.0219
TG(O-52:0) [NL-16:0]	R06AE	TG(O)	PIPERAZINE DERIVATIVES	5.79392	FALSE	25.0219
TG(O-52:0) [NL-16:0]	R06AX	TG(O)	OTHER ANTIHISTAMINES FOR SYSTEMIC USE	6.57538	FALSE	25.0219
TG(O-52:0) [NL-16:0]	S01	TG(O)	OPHTHALMOLOGICALS	4.53453	FALSE	25.0219
TG(O-52:0) [NL-16:0]	S01ED	TG(O)	BETA BLOCKING AGENTS	5.52924	FALSE	25.0219
TG(O-52:0) [NL-16:0]	S01EE	TG(O)	PROSTAGLANDIN ANALOGUES	5.24316	FALSE	25.0219
TG(O-52:0) [NL-16:0]	S01XA	TG(O)	OTHER OPHTHALMOLOGICALS	2.26039	FALSE	25.0219
TG(O-52:1) [NL-16:0]	A	TG(O)	ALIMENTARY TRACT AND METABOLISM	4.67185	FALSE	25.0219
TG(O-52:1) [NL-16:0]	A02BA	TG(O)	H2-RECEPTOR ANTAGONISTS	3.5654	FALSE	25.0219
TG(O-52:1) [NL-16:0]	A02BC	TG(O)	PROTON PUMP INHIBITORS	10.6168	FALSE	25.0219
TG(O-52:1) [NL-16:0]	A06A	TG(O)	DRUGS FOR CONSTIPATION	4.56397	FALSE	25.0219
TG(O-52:1) [NL-16:0]	A06AA	TG(O)	SOFTENERS, EMOLLIENTS	5.47344	FALSE	25.0219
TG(O-52:1) [NL-16:0]	A06AC	TG(O)	BULK-FORMING LAXATIVES	3.70289	FALSE	25.0219
TG(O-52:1) [NL-16:0]	A06AC01	TG(O)	ISPAGHULA (PSYLLA SEEDS)	6.801	FALSE	25.0219
TG(O-52:1) [NL-16:0]	A07	TG(O)	ANTIDIARRHEALS, INTESTINAL ANTIINFLAMMATORY/ANTIINFECTIVE AGENTS	6.3014	FALSE	25.0219
TG(O-52:1) [NL-16:0]	A10	TG(O)	DRUGS USED IN DIABETES	4.86573	FALSE	25.0219
TG(O-52:1) [NL-16:0]	A10BA	TG(O)	BIGUANIDES	8.34471	FALSE	25.0219
TG(O-52:1) [NL-16:0]	A10BB	TG(O)	SULFONYLUREAS	4.2889	FALSE	25.0219
TG(O-52:1) [NL-16:0]	A11	TG(O)	VITAMINS	6.40336	FALSE	25.0219
TG(O-52:1) [NL-16:0]	A11B	TG(O)	MULTIVITAMINS, PLAIN	8.67509	FALSE	25.0219
TG(O-52:1) [NL-16:0]	A11G	TG(O)	ASCORBIC ACID (VITAMIN C), INCL. COMBINATIONS	6.4853	FALSE	25.0219
TG(O-52:1) [NL-16:0]	A12	TG(O)	MINERALS	7.15427	FALSE	25.0219
TG(O-52:1) [NL-16:0]	A12BA	TG(O)	POTASSIUM	4.14896	FALSE	25.0219
TG(O-52:1) [NL-16:0]	A12CB	TG(O)	ZINC	4.05993	FALSE	25.0219
TG(O-52:1) [NL-16:0]	A12CE	TG(O)	SELENIUM	6.77445	FALSE	25.0219
TG(O-52:1) [NL-16:0]	B01AA	TG(O)	VITAMIN K ANTAGONISTS	5.83253	FALSE	25.0219
TG(O-52:1) [NL-16:0]	B01AC	TG(O)	PLATELET AGGREGATION INHIBITORS EXCL. HEPARIN	2.95858	FALSE	25.0219
TG(O-52:1) [NL-16:0]	B03A	TG(O)	IRON PREPARATIONS	4.96099	FALSE	25.0219
TG(O-52:1) [NL-16:0]	B03BA	TG(O)	VITAMIN B12 (CYANOCOBALAMIN AND ANALOGUES)	8.45031	FALSE	25.0219
TG(O-52:1) [NL-16:0]	B03BB	TG(O)	FOLIC ACID AND DERIVATIVES	5.62528	FALSE	25.0219
TG(O-52:1) [NL-16:0]	C	TG(O)	CARDIOVASCULAR SYSTEM	4.58635	FALSE	25.0219
TG(O-52:1) [NL-16:0]	C01	TG(O)	CARDIAC THERAPY	4.9351	FALSE	25.0219
TG(O-52:1) [NL-16:0]	C01DA	TG(O)	ORGANIC NITRATES	5.9492	FALSE	25.0219
TG(O-52:1) [NL-16:0]	C01EB	TG(O)	OTHER CARDIAC PREPARATIONS	2.81922	FALSE	25.0219
TG(O-52:1) [NL-16:0]	C02	TG(O)	ANTIHYPERTENSIVES	5.5981	FALSE	25.0219
TG(O-52:1) [NL-16:0]	C03	TG(O)	DIURETICS	3.45247	FALSE	25.0219
TG(O-52:1) [NL-16:0]	C03AA	TG(O)	THIAZIDES, PLAIN	8.14358	FALSE	25.0219
TG(O-52:1) [NL-16:0]	C03CA	TG(O)	SULFONAMIDES, PLAIN	4.22373	FALSE	25.0219
TG(O-52:1) [NL-16:0]	C03EA	TG(O)	LOW-CEILING DIURETICS AND POTASSIUM-SPARING AGENTS	6.20776	FALSE	25.0219
TG(O-52:1) [NL-16:0]	C07A	TG(O)	BETA BLOCKING AGENTS	3.71236	FALSE	25.0219
TG(O-52:1) [NL-16:0]	C07AB	TG(O)	BETA BLOCKING AGENTS, SELECTIVE	10.594	FALSE	25.0219
TG(O-52:1) [NL-16:0]	C08CA	TG(O)	DIHYDROPYRIDINE DERIVATIVES	6.37161	FALSE	25.0219
TG(O-52:1) [NL-16:0]	C08D	TG(O)	SELECTIVE CALCIUM CHANNEL BLOCKERS WITH DIRECT CARDIAC EFFECTS	4.47757	FALSE	25.0219
TG(O-52:1) [NL-16:0]	C09AA	TG(O)	ACE INHIBITORS, PLAIN	4.96979	FALSE	25.0219
TG(O-52:1) [NL-16:0]	C09B	TG(O)	ACE INHIBITORS, COMBINATIONS	6.26683	FALSE	25.0219
TG(O-52:1) [NL-16:0]	C09CA	TG(O)	ANGIOTENSIN II RECEPTOR BLOCKERS (ARBS), PLAIN	4.70107	FALSE	25.0219
TG(O-52:1) [NL-16:0]	C10AA	TG(O)	HMG COA REDUCTASE INHIBITORS	20.6328	FALSE	25.0219
TG(O-52:1) [NL-16:0]	C10AB	TG(O)	FIBRATES	10.2567	FALSE	25.0219
TG(O-52:1) [NL-16:0]	C10AD	TG(O)	NICOTINIC ACID AND DERIVATIVES	10.5862	FALSE	25.0219
TG(O-52:1) [NL-16:0]	C10AX	TG(O)	OTHER LIPID MODIFYING AGENTS	7.03418	FALSE	25.0219
TG(O-52:1) [NL-16:0]	C10AX06	TG(O)	OMEGA-3-TRIGLYCERIDES INCL. OTHER ESTERS AND ACIDS	14.7931	FALSE	25.0219
TG(O-52:1) [NL-16:0]	C10BA02	TG(O)	SIMVASTATIN AND EZETIMIBE	2.95057	FALSE	25.0219
TG(O-52:1) [NL-16:0]	D	TG(O)	DERMATOLOGICALS	5.24656	FALSE	25.0219
TG(O-52:1) [NL-16:0]	D07A	TG(O)	CORTICOSTEROIDS, PLAIN	7.76807	FALSE	25.0219
TG(O-52:1) [NL-16:0]	G03	TG(O)	SEX HORMONES AND MODULATORS OF THE GENITAL SYSTEM	2.97678	FALSE	25.0219
TG(O-52:1) [NL-16:0]	G03BA	TG(O)	3-OXOANDROSTEN (4) DERIVATIVES	3.6341	FALSE	25.0219
TG(O-52:1) [NL-16:0]	G03C	TG(O)	ESTROGENS	1.70929	FALSE	25.0219
TG(O-52:1) [NL-16:0]	G03CA	TG(O)	NATURAL AND SEMISYNTHETIC ESTROGENS, PLAIN	3.62155	FALSE	25.0219
TG(O-52:1) [NL-16:0]	G03DA	TG(O)	PREGNEN (4) DERIVATIVES	8.36668	FALSE	25.0219
TG(O-52:1) [NL-16:0]	G04BD	TG(O)	DRUGS FOR URINARY FREQUENCY AND INCONTINENCE	5.25296	FALSE	25.0219
TG(O-52:1) [NL-16:0]	G04BE	TG(O)	DRUGS USED IN ERECTILE DYSFUNCTION	13.8182	FALSE	25.0219
TG(O-52:1) [NL-16:0]	G04CA	TG(O)	ALPHA-ADRENORECEPTOR ANTAGONISTS	4.07411	FALSE	25.0219
TG(O-52:1) [NL-16:0]	G04CB	TG(O)	TESTOSTERONE-5-ALPHA REDUCTASE INHIBITORS	5.15242	FALSE	25.0219
TG(O-52:1) [NL-16:0]	G04CX02	TG(O)	SABALIS SERRULATAE FRUCTUS	2.52889	FALSE	25.0219
TG(O-52:1) [NL-16:0]	H	TG(O)	SYSTEMIC HORMONAL PREPARATIONS, EXCL. SEX HORMONES AND INSULINS	3.67669	FALSE	25.0219
TG(O-52:1) [NL-16:0]	H03AA	TG(O)	THYROID HORMONES	7.27242	FALSE	25.0219
TG(O-52:1) [NL-16:0]	J01	TG(O)	ANTIBACTERIALS FOR SYSTEMIC USE	4.04316	FALSE	25.0219
TG(O-52:1) [NL-16:0]	L	TG(O)	ANTINEOPLASTIC AND IMMUNOMODULATING AGENTS	3.72216	FALSE	25.0219
TG(O-52:1) [NL-16:0]	M	TG(O)	MUSCULO-SKELETAL SYSTEM	1.84865	FALSE	25.0219
TG(O-52:1) [NL-16:0]	M01AB	TG(O)	ACETIC ACID DERIVATIVES AND RELATED SUBSTANCES	2.17067	FALSE	25.0219
TG(O-52:1) [NL-16:0]	M01AC	TG(O)	OXICAMS	4.11676	FALSE	25.0219
TG(O-52:1) [NL-16:0]	M01AE	TG(O)	PROPIONIC ACID DERIVATIVES	3.65517	FALSE	25.0219
TG(O-52:1) [NL-16:0]	M01AE01	TG(O)	IBUPROFEN	4.62524	FALSE	25.0219
TG(O-52:1) [NL-16:0]	M01AH	TG(O)	COXIBS	3.43699	FALSE	25.0219
TG(O-52:1) [NL-16:0]	M01AX	TG(O)	OTHER ANTIINFLAMMATORY AND ANTIRHEUMATIC AGENTS, NON-STEROIDS	7.92628	FALSE	25.0219
TG(O-52:1) [NL-16:0]	M04A	TG(O)	ANTIGOUT PREPARATIONS	3.4753	FALSE	25.0219
TG(O-52:1) [NL-16:0]	M05BA	TG(O)	BISPHOSPHONATES	6.73467	FALSE	25.0219
TG(O-52:1) [NL-16:0]	N	TG(O)	NERVOUS SYSTEM	4.85357	FALSE	25.0219
TG(O-52:1) [NL-16:0]	N02	TG(O)	ANALGESICS	3.28632	FALSE	25.0219
TG(O-52:1) [NL-16:0]	N02BA	TG(O)	SALICYLIC ACID AND DERIVATIVES	8.07535	FALSE	25.0219
TG(O-52:1) [NL-16:0]	N02BE	TG(O)	ANILIDES	4.25041	FALSE	25.0219
TG(O-52:1) [NL-16:0]	N03AX	TG(O)	OTHER ANTIEPILEPTICS	3.18776	FALSE	25.0219
TG(O-52:1) [NL-16:0]	N05BA	TG(O)	BENZODIAZEPINE DERIVATIVES	3.47852	FALSE	25.0219
TG(O-52:1) [NL-16:0]	N05CF	TG(O)	BENZODIAZEPINE RELATED DRUGS	2.57839	FALSE	25.0219
TG(O-52:1) [NL-16:0]	N05CH	TG(O)	MELATONIN RECEPTOR AGONISTS	1.46538	FALSE	25.0219
TG(O-52:1) [NL-16:0]	N06	TG(O)	PSYCHOANALEPTICS	4.69721	FALSE	25.0219
TG(O-52:1) [NL-16:0]	N06AB	TG(O)	SELECTIVE SEROTONIN REUPTAKE INHIBITORS	4.62222	FALSE	25.0219
TG(O-52:1) [NL-16:0]	N06AX	TG(O)	OTHER ANTIDEPRESSANTS	3.5493	FALSE	25.0219
TG(O-52:1) [NL-16:0]	R	TG(O)	RESPIRATORY SYSTEM	3.91951	FALSE	25.0219
TG(O-52:1) [NL-16:0]	R01	TG(O)	NASAL PREPARATIONS	3.52602	FALSE	25.0219
TG(O-52:1) [NL-16:0]	R01AD	TG(O)	CORTICOSTEROIDS	4.54451	FALSE	25.0219
TG(O-52:1) [NL-16:0]	R03A	TG(O)	ADRENERGICS, INHALANTS	4.73138	FALSE	25.0219
TG(O-52:1) [NL-16:0]	R03CC	TG(O)	SELECTIVE BETA-2-ADRENORECEPTOR AGONISTS	2.05253	FALSE	25.0219
TG(O-52:1) [NL-16:0]	R03DC	TG(O)	LEUKOTRIENE RECEPTOR ANTAGONISTS	3.92837	FALSE	25.0219
TG(O-52:1) [NL-16:0]	R06A	TG(O)	ANTIHISTAMINES FOR SYSTEMIC USE	3.0015	FALSE	25.0219
TG(O-52:1) [NL-16:0]	R06AE	TG(O)	PIPERAZINE DERIVATIVES	5.89797	FALSE	25.0219
TG(O-52:1) [NL-16:0]	R06AX	TG(O)	OTHER ANTIHISTAMINES FOR SYSTEMIC USE	7.56201	FALSE	25.0219
TG(O-52:1) [NL-16:0]	S01	TG(O)	OPHTHALMOLOGICALS	6.004	FALSE	25.0219
TG(O-52:1) [NL-16:0]	S01ED	TG(O)	BETA BLOCKING AGENTS	5.25251	FALSE	25.0219
TG(O-52:1) [NL-16:0]	S01EE	TG(O)	PROSTAGLANDIN ANALOGUES	4.54162	FALSE	25.0219
TG(O-52:1) [NL-16:0]	S01XA	TG(O)	OTHER OPHTHALMOLOGICALS	2.67886	FALSE	25.0219
TG(O-52:1) [NL-18:1]	A	TG(O)	ALIMENTARY TRACT AND METABOLISM	4.32436	FALSE	25.0219
TG(O-52:1) [NL-18:1]	A02BA	TG(O)	H2-RECEPTOR ANTAGONISTS	4.02973	FALSE	25.0219
TG(O-52:1) [NL-18:1]	A02BC	TG(O)	PROTON PUMP INHIBITORS	11.818	FALSE	25.0219
TG(O-52:1) [NL-18:1]	A06A	TG(O)	DRUGS FOR CONSTIPATION	3.47732	FALSE	25.0219
TG(O-52:1) [NL-18:1]	A06AA	TG(O)	SOFTENERS, EMOLLIENTS	5.03163	FALSE	25.0219
TG(O-52:1) [NL-18:1]	A06AC	TG(O)	BULK-FORMING LAXATIVES	4.96628	FALSE	25.0219
TG(O-52:1) [NL-18:1]	A06AC01	TG(O)	ISPAGHULA (PSYLLA SEEDS)	6.12115	FALSE	25.0219
TG(O-52:1) [NL-18:1]	A07	TG(O)	ANTIDIARRHEALS, INTESTINAL ANTIINFLAMMATORY/ANTIINFECTIVE AGENTS	6.11811	FALSE	25.0219
TG(O-52:1) [NL-18:1]	A10	TG(O)	DRUGS USED IN DIABETES	6.62092	FALSE	25.0219
TG(O-52:1) [NL-18:1]	A10BA	TG(O)	BIGUANIDES	6.78285	FALSE	25.0219
TG(O-52:1) [NL-18:1]	A10BB	TG(O)	SULFONYLUREAS	3.35504	FALSE	25.0219
TG(O-52:1) [NL-18:1]	A11	TG(O)	VITAMINS	6.77779	FALSE	25.0219
TG(O-52:1) [NL-18:1]	A11B	TG(O)	MULTIVITAMINS, PLAIN	7.06207	FALSE	25.0219
TG(O-52:1) [NL-18:1]	A11G	TG(O)	ASCORBIC ACID (VITAMIN C), INCL. COMBINATIONS	5.4619	FALSE	25.0219
TG(O-52:1) [NL-18:1]	A12	TG(O)	MINERALS	6.59147	FALSE	25.0219
TG(O-52:1) [NL-18:1]	A12BA	TG(O)	POTASSIUM	4.97144	FALSE	25.0219
TG(O-52:1) [NL-18:1]	A12CB	TG(O)	ZINC	5.25612	FALSE	25.0219
TG(O-52:1) [NL-18:1]	A12CE	TG(O)	SELENIUM	7.26586	FALSE	25.0219
TG(O-52:1) [NL-18:1]	B01AA	TG(O)	VITAMIN K ANTAGONISTS	4.52193	FALSE	25.0219
TG(O-52:1) [NL-18:1]	B01AC	TG(O)	PLATELET AGGREGATION INHIBITORS EXCL. HEPARIN	2.31416	FALSE	25.0219
TG(O-52:1) [NL-18:1]	B03A	TG(O)	IRON PREPARATIONS	3.58675	FALSE	25.0219
TG(O-52:1) [NL-18:1]	B03BA	TG(O)	VITAMIN B12 (CYANOCOBALAMIN AND ANALOGUES)	9.59398	FALSE	25.0219
TG(O-52:1) [NL-18:1]	B03BB	TG(O)	FOLIC ACID AND DERIVATIVES	5.63886	FALSE	25.0219
TG(O-52:1) [NL-18:1]	C	TG(O)	CARDIOVASCULAR SYSTEM	5.07316	FALSE	25.0219
TG(O-52:1) [NL-18:1]	C01	TG(O)	CARDIAC THERAPY	3.74272	FALSE	25.0219
TG(O-52:1) [NL-18:1]	C01DA	TG(O)	ORGANIC NITRATES	5.28639	FALSE	25.0219
TG(O-52:1) [NL-18:1]	C01EB	TG(O)	OTHER CARDIAC PREPARATIONS	3.45992	FALSE	25.0219
TG(O-52:1) [NL-18:1]	C02	TG(O)	ANTIHYPERTENSIVES	5.07505	FALSE	25.0219
TG(O-52:1) [NL-18:1]	C03	TG(O)	DIURETICS	4.30625	FALSE	25.0219
TG(O-52:1) [NL-18:1]	C03AA	TG(O)	THIAZIDES, PLAIN	6.41625	FALSE	25.0219
TG(O-52:1) [NL-18:1]	C03CA	TG(O)	SULFONAMIDES, PLAIN	2.70556	FALSE	25.0219
TG(O-52:1) [NL-18:1]	C03EA	TG(O)	LOW-CEILING DIURETICS AND POTASSIUM-SPARING AGENTS	6.48483	FALSE	25.0219
TG(O-52:1) [NL-18:1]	C07A	TG(O)	BETA BLOCKING AGENTS	3.73454	FALSE	25.0219
TG(O-52:1) [NL-18:1]	C07AB	TG(O)	BETA BLOCKING AGENTS, SELECTIVE	8.74293	FALSE	25.0219
TG(O-52:1) [NL-18:1]	C08CA	TG(O)	DIHYDROPYRIDINE DERIVATIVES	4.55801	FALSE	25.0219
TG(O-52:1) [NL-18:1]	C08D	TG(O)	SELECTIVE CALCIUM CHANNEL BLOCKERS WITH DIRECT CARDIAC EFFECTS	4.41804	FALSE	25.0219
TG(O-52:1) [NL-18:1]	C09AA	TG(O)	ACE INHIBITORS, PLAIN	4.62346	FALSE	25.0219
TG(O-52:1) [NL-18:1]	C09B	TG(O)	ACE INHIBITORS, COMBINATIONS	4.78008	FALSE	25.0219
TG(O-52:1) [NL-18:1]	C09CA	TG(O)	ANGIOTENSIN II RECEPTOR BLOCKERS (ARBS), PLAIN	3.95489	FALSE	25.0219
TG(O-52:1) [NL-18:1]	C10AA	TG(O)	HMG COA REDUCTASE INHIBITORS	18.6308	FALSE	25.0219
TG(O-52:1) [NL-18:1]	C10AB	TG(O)	FIBRATES	7.31139	FALSE	25.0219
TG(O-52:1) [NL-18:1]	C10AD	TG(O)	NICOTINIC ACID AND DERIVATIVES	9.75626	FALSE	25.0219
TG(O-52:1) [NL-18:1]	C10AX	TG(O)	OTHER LIPID MODIFYING AGENTS	10.1983	FALSE	25.0219
TG(O-52:1) [NL-18:1]	C10AX06	TG(O)	OMEGA-3-TRIGLYCERIDES INCL. OTHER ESTERS AND ACIDS	13.15	FALSE	25.0219
TG(O-52:1) [NL-18:1]	C10BA02	TG(O)	SIMVASTATIN AND EZETIMIBE	1.93462	FALSE	25.0219
TG(O-52:1) [NL-18:1]	D	TG(O)	DERMATOLOGICALS	5.63455	FALSE	25.0219
TG(O-52:1) [NL-18:1]	D07A	TG(O)	CORTICOSTEROIDS, PLAIN	6.89339	FALSE	25.0219
TG(O-52:1) [NL-18:1]	G03	TG(O)	SEX HORMONES AND MODULATORS OF THE GENITAL SYSTEM	2.41233	FALSE	25.0219
TG(O-52:1) [NL-18:1]	G03BA	TG(O)	3-OXOANDROSTEN (4) DERIVATIVES	4.16425	FALSE	25.0219
TG(O-52:1) [NL-18:1]	G03C	TG(O)	ESTROGENS	1.25178	FALSE	25.0219
TG(O-52:1) [NL-18:1]	G03CA	TG(O)	NATURAL AND SEMISYNTHETIC ESTROGENS, PLAIN	2.17581	FALSE	25.0219
TG(O-52:1) [NL-18:1]	G03DA	TG(O)	PREGNEN (4) DERIVATIVES	9.05589	FALSE	25.0219
TG(O-52:1) [NL-18:1]	G04BD	TG(O)	DRUGS FOR URINARY FREQUENCY AND INCONTINENCE	5.71743	FALSE	25.0219
TG(O-52:1) [NL-18:1]	G04BE	TG(O)	DRUGS USED IN ERECTILE DYSFUNCTION	10.4732	FALSE	25.0219
TG(O-52:1) [NL-18:1]	G04CA	TG(O)	ALPHA-ADRENORECEPTOR ANTAGONISTS	4.45589	FALSE	25.0219
TG(O-52:1) [NL-18:1]	G04CB	TG(O)	TESTOSTERONE-5-ALPHA REDUCTASE INHIBITORS	4.51476	FALSE	25.0219
TG(O-52:1) [NL-18:1]	G04CX02	TG(O)	SABALIS SERRULATAE FRUCTUS	1.53394	FALSE	25.0219
TG(O-52:1) [NL-18:1]	H	TG(O)	SYSTEMIC HORMONAL PREPARATIONS, EXCL. SEX HORMONES AND INSULINS	3.66464	FALSE	25.0219
TG(O-52:1) [NL-18:1]	H03AA	TG(O)	THYROID HORMONES	8.71428	FALSE	25.0219
TG(O-52:1) [NL-18:1]	J01	TG(O)	ANTIBACTERIALS FOR SYSTEMIC USE	4.10544	FALSE	25.0219
TG(O-52:1) [NL-18:1]	L	TG(O)	ANTINEOPLASTIC AND IMMUNOMODULATING AGENTS	4.3256	FALSE	25.0219
TG(O-52:1) [NL-18:1]	M	TG(O)	MUSCULO-SKELETAL SYSTEM	2.41161	FALSE	25.0219
TG(O-52:1) [NL-18:1]	M01AB	TG(O)	ACETIC ACID DERIVATIVES AND RELATED SUBSTANCES	1.13618	FALSE	25.0219
TG(O-52:1) [NL-18:1]	M01AC	TG(O)	OXICAMS	2.09339	FALSE	25.0219
TG(O-52:1) [NL-18:1]	M01AE	TG(O)	PROPIONIC ACID DERIVATIVES	4.02463	FALSE	25.0219
TG(O-52:1) [NL-18:1]	M01AE01	TG(O)	IBUPROFEN	3.41496	FALSE	25.0219
TG(O-52:1) [NL-18:1]	M01AH	TG(O)	COXIBS	3.96108	FALSE	25.0219
TG(O-52:1) [NL-18:1]	M01AX	TG(O)	OTHER ANTIINFLAMMATORY AND ANTIRHEUMATIC AGENTS, NON-STEROIDS	7.61875	FALSE	25.0219
TG(O-52:1) [NL-18:1]	M04A	TG(O)	ANTIGOUT PREPARATIONS	5.1443	FALSE	25.0219
TG(O-52:1) [NL-18:1]	M05BA	TG(O)	BISPHOSPHONATES	6.44395	FALSE	25.0219
TG(O-52:1) [NL-18:1]	N	TG(O)	NERVOUS SYSTEM	6.14245	FALSE	25.0219
TG(O-52:1) [NL-18:1]	N02	TG(O)	ANALGESICS	1.68981	FALSE	25.0219
TG(O-52:1) [NL-18:1]	N02BA	TG(O)	SALICYLIC ACID AND DERIVATIVES	7.36193	FALSE	25.0219
TG(O-52:1) [NL-18:1]	N02BE	TG(O)	ANILIDES	4.13314	FALSE	25.0219
TG(O-52:1) [NL-18:1]	N03AX	TG(O)	OTHER ANTIEPILEPTICS	4.26024	FALSE	25.0219
TG(O-52:1) [NL-18:1]	N05BA	TG(O)	BENZODIAZEPINE DERIVATIVES	3.69359	FALSE	25.0219
TG(O-52:1) [NL-18:1]	N05CF	TG(O)	BENZODIAZEPINE RELATED DRUGS	2.46496	FALSE	25.0219
TG(O-52:1) [NL-18:1]	N05CH	TG(O)	MELATONIN RECEPTOR AGONISTS	0.917998	FALSE	25.0219
TG(O-52:1) [NL-18:1]	N06	TG(O)	PSYCHOANALEPTICS	3.60515	FALSE	25.0219
TG(O-52:1) [NL-18:1]	N06AB	TG(O)	SELECTIVE SEROTONIN REUPTAKE INHIBITORS	4.82068	FALSE	25.0219
TG(O-52:1) [NL-18:1]	N06AX	TG(O)	OTHER ANTIDEPRESSANTS	3.74803	FALSE	25.0219
TG(O-52:1) [NL-18:1]	R	TG(O)	RESPIRATORY SYSTEM	3.97135	FALSE	25.0219
TG(O-52:1) [NL-18:1]	R01	TG(O)	NASAL PREPARATIONS	3.59585	FALSE	25.0219
TG(O-52:1) [NL-18:1]	R01AD	TG(O)	CORTICOSTEROIDS	4.86852	FALSE	25.0219
TG(O-52:1) [NL-18:1]	R03A	TG(O)	ADRENERGICS, INHALANTS	3.37753	FALSE	25.0219
TG(O-52:1) [NL-18:1]	R03CC	TG(O)	SELECTIVE BETA-2-ADRENORECEPTOR AGONISTS	3.36174	FALSE	25.0219
TG(O-52:1) [NL-18:1]	R03DC	TG(O)	LEUKOTRIENE RECEPTOR ANTAGONISTS	3.0668	FALSE	25.0219
TG(O-52:1) [NL-18:1]	R06A	TG(O)	ANTIHISTAMINES FOR SYSTEMIC USE	1.53361	FALSE	25.0219
TG(O-52:1) [NL-18:1]	R06AE	TG(O)	PIPERAZINE DERIVATIVES	4.45931	FALSE	25.0219
TG(O-52:1) [NL-18:1]	R06AX	TG(O)	OTHER ANTIHISTAMINES FOR SYSTEMIC USE	8.1605	FALSE	25.0219
TG(O-52:1) [NL-18:1]	S01	TG(O)	OPHTHALMOLOGICALS	4.8783	FALSE	25.0219
TG(O-52:1) [NL-18:1]	S01ED	TG(O)	BETA BLOCKING AGENTS	4.08744	FALSE	25.0219
TG(O-52:1) [NL-18:1]	S01EE	TG(O)	PROSTAGLANDIN ANALOGUES	4.76659	FALSE	25.0219
TG(O-52:1) [NL-18:1]	S01XA	TG(O)	OTHER OPHTHALMOLOGICALS	3.89879	FALSE	25.0219
TG(O-52:2) [NL-16:0]	A	TG(O)	ALIMENTARY TRACT AND METABOLISM	8.21625	FALSE	25.0219
TG(O-52:2) [NL-16:0]	A02BA	TG(O)	H2-RECEPTOR ANTAGONISTS	3.45644	FALSE	25.0219
TG(O-52:2) [NL-16:0]	A02BC	TG(O)	PROTON PUMP INHIBITORS	7.08109	FALSE	25.0219
TG(O-52:2) [NL-16:0]	A06A	TG(O)	DRUGS FOR CONSTIPATION	3.51485	FALSE	25.0219
TG(O-52:2) [NL-16:0]	A06AA	TG(O)	SOFTENERS, EMOLLIENTS	5.144	FALSE	25.0219
TG(O-52:2) [NL-16:0]	A06AC	TG(O)	BULK-FORMING LAXATIVES	2.69873	FALSE	25.0219
TG(O-52:2) [NL-16:0]	A06AC01	TG(O)	ISPAGHULA (PSYLLA SEEDS)	5.0528	FALSE	25.0219
TG(O-52:2) [NL-16:0]	A07	TG(O)	ANTIDIARRHEALS, INTESTINAL ANTIINFLAMMATORY/ANTIINFECTIVE AGENTS	3.97757	FALSE	25.0219
TG(O-52:2) [NL-16:0]	A10	TG(O)	DRUGS USED IN DIABETES	5.51962	FALSE	25.0219
TG(O-52:2) [NL-16:0]	A10BA	TG(O)	BIGUANIDES	9.01534	FALSE	25.0219
TG(O-52:2) [NL-16:0]	A10BB	TG(O)	SULFONYLUREAS	5.02045	FALSE	25.0219
TG(O-52:2) [NL-16:0]	A11	TG(O)	VITAMINS	7.9119	FALSE	25.0219
TG(O-52:2) [NL-16:0]	A11B	TG(O)	MULTIVITAMINS, PLAIN	10.1807	FALSE	25.0219
TG(O-52:2) [NL-16:0]	A11G	TG(O)	ASCORBIC ACID (VITAMIN C), INCL. COMBINATIONS	8.13412	FALSE	25.0219
TG(O-52:2) [NL-16:0]	A12	TG(O)	MINERALS	8.50482	FALSE	25.0219
TG(O-52:2) [NL-16:0]	A12BA	TG(O)	POTASSIUM	4.97117	FALSE	25.0219
TG(O-52:2) [NL-16:0]	A12CB	TG(O)	ZINC	3.60257	FALSE	25.0219
TG(O-52:2) [NL-16:0]	A12CE	TG(O)	SELENIUM	6.9853	FALSE	25.0219
TG(O-52:2) [NL-16:0]	B01AA	TG(O)	VITAMIN K ANTAGONISTS	4.00514	FALSE	25.0219
TG(O-52:2) [NL-16:0]	B01AC	TG(O)	PLATELET AGGREGATION INHIBITORS EXCL. HEPARIN	2.52953	FALSE	25.0219
TG(O-52:2) [NL-16:0]	B03A	TG(O)	IRON PREPARATIONS	4.84608	FALSE	25.0219
TG(O-52:2) [NL-16:0]	B03BA	TG(O)	VITAMIN B12 (CYANOCOBALAMIN AND ANALOGUES)	6.84696	FALSE	25.0219
TG(O-52:2) [NL-16:0]	B03BB	TG(O)	FOLIC ACID AND DERIVATIVES	5.80378	FALSE	25.0219
TG(O-52:2) [NL-16:0]	C	TG(O)	CARDIOVASCULAR SYSTEM	3.18482	FALSE	25.0219
TG(O-52:2) [NL-16:0]	C01	TG(O)	CARDIAC THERAPY	3.75529	FALSE	25.0219
TG(O-52:2) [NL-16:0]	C01DA	TG(O)	ORGANIC NITRATES	6.33417	FALSE	25.0219
TG(O-52:2) [NL-16:0]	C01EB	TG(O)	OTHER CARDIAC PREPARATIONS	4.41955	FALSE	25.0219
TG(O-52:2) [NL-16:0]	C02	TG(O)	ANTIHYPERTENSIVES	5.42984	FALSE	25.0219
TG(O-52:2) [NL-16:0]	C03	TG(O)	DIURETICS	5.3213	FALSE	25.0219
TG(O-52:2) [NL-16:0]	C03AA	TG(O)	THIAZIDES, PLAIN	7.92776	FALSE	25.0219
TG(O-52:2) [NL-16:0]	C03CA	TG(O)	SULFONAMIDES, PLAIN	3.84504	FALSE	25.0219
TG(O-52:2) [NL-16:0]	C03EA	TG(O)	LOW-CEILING DIURETICS AND POTASSIUM-SPARING AGENTS	5.84029	FALSE	25.0219
TG(O-52:2) [NL-16:0]	C07A	TG(O)	BETA BLOCKING AGENTS	2.17064	FALSE	25.0219
TG(O-52:2) [NL-16:0]	C07AB	TG(O)	BETA BLOCKING AGENTS, SELECTIVE	9.1303	FALSE	25.0219
TG(O-52:2) [NL-16:0]	C08CA	TG(O)	DIHYDROPYRIDINE DERIVATIVES	8.85046	FALSE	25.0219
TG(O-52:2) [NL-16:0]	C08D	TG(O)	SELECTIVE CALCIUM CHANNEL BLOCKERS WITH DIRECT CARDIAC EFFECTS	3.48325	FALSE	25.0219
TG(O-52:2) [NL-16:0]	C09AA	TG(O)	ACE INHIBITORS, PLAIN	6.00747	FALSE	25.0219
TG(O-52:2) [NL-16:0]	C09B	TG(O)	ACE INHIBITORS, COMBINATIONS	5.42978	FALSE	25.0219
TG(O-52:2) [NL-16:0]	C09CA	TG(O)	ANGIOTENSIN II RECEPTOR BLOCKERS (ARBS), PLAIN	5.12864	FALSE	25.0219
TG(O-52:2) [NL-16:0]	C10AA	TG(O)	HMG COA REDUCTASE INHIBITORS	22.3156	FALSE	25.0219
TG(O-52:2) [NL-16:0]	C10AB	TG(O)	FIBRATES	6.89673	FALSE	25.0219
TG(O-52:2) [NL-16:0]	C10AD	TG(O)	NICOTINIC ACID AND DERIVATIVES	7.56612	FALSE	25.0219
TG(O-52:2) [NL-16:0]	C10AX	TG(O)	OTHER LIPID MODIFYING AGENTS	8.44261	FALSE	25.0219
TG(O-52:2) [NL-16:0]	C10AX06	TG(O)	OMEGA-3-TRIGLYCERIDES INCL. OTHER ESTERS AND ACIDS	12.3708	FALSE	25.0219
TG(O-52:2) [NL-16:0]	C10BA02	TG(O)	SIMVASTATIN AND EZETIMIBE	2.57443	FALSE	25.0219
TG(O-52:2) [NL-16:0]	D	TG(O)	DERMATOLOGICALS	4.11078	FALSE	25.0219
TG(O-52:2) [NL-16:0]	D07A	TG(O)	CORTICOSTEROIDS, PLAIN	9.53996	FALSE	25.0219
TG(O-52:2) [NL-16:0]	G03	TG(O)	SEX HORMONES AND MODULATORS OF THE GENITAL SYSTEM	3.15623	FALSE	25.0219
TG(O-52:2) [NL-16:0]	G03BA	TG(O)	3-OXOANDROSTEN (4) DERIVATIVES	4.44288	FALSE	25.0219
TG(O-52:2) [NL-16:0]	G03C	TG(O)	ESTROGENS	3.27279	FALSE	25.0219
TG(O-52:2) [NL-16:0]	G03CA	TG(O)	NATURAL AND SEMISYNTHETIC ESTROGENS, PLAIN	4.26389	FALSE	25.0219
TG(O-52:2) [NL-16:0]	G03DA	TG(O)	PREGNEN (4) DERIVATIVES	6.71881	FALSE	25.0219
TG(O-52:2) [NL-16:0]	G04BD	TG(O)	DRUGS FOR URINARY FREQUENCY AND INCONTINENCE	3.80586	FALSE	25.0219
TG(O-52:2) [NL-16:0]	G04BE	TG(O)	DRUGS USED IN ERECTILE DYSFUNCTION	10.0222	FALSE	25.0219
TG(O-52:2) [NL-16:0]	G04CA	TG(O)	ALPHA-ADRENORECEPTOR ANTAGONISTS	4.92018	FALSE	25.0219
TG(O-52:2) [NL-16:0]	G04CB	TG(O)	TESTOSTERONE-5-ALPHA REDUCTASE INHIBITORS	5.70889	FALSE	25.0219
TG(O-52:2) [NL-16:0]	G04CX02	TG(O)	SABALIS SERRULATAE FRUCTUS	4.91151	FALSE	25.0219
TG(O-52:2) [NL-16:0]	H	TG(O)	SYSTEMIC HORMONAL PREPARATIONS, EXCL. SEX HORMONES AND INSULINS	1.73059	FALSE	25.0219
TG(O-52:2) [NL-16:0]	H03AA	TG(O)	THYROID HORMONES	8.62236	FALSE	25.0219
TG(O-52:2) [NL-16:0]	J01	TG(O)	ANTIBACTERIALS FOR SYSTEMIC USE	3.01423	FALSE	25.0219
TG(O-52:2) [NL-16:0]	L	TG(O)	ANTINEOPLASTIC AND IMMUNOMODULATING AGENTS	1.94613	FALSE	25.0219
TG(O-52:2) [NL-16:0]	M	TG(O)	MUSCULO-SKELETAL SYSTEM	2.4862	FALSE	25.0219
TG(O-52:2) [NL-16:0]	M01AB	TG(O)	ACETIC ACID DERIVATIVES AND RELATED SUBSTANCES	2.59698	FALSE	25.0219
TG(O-52:2) [NL-16:0]	M01AC	TG(O)	OXICAMS	3.64382	FALSE	25.0219
TG(O-52:2) [NL-16:0]	M01AE	TG(O)	PROPIONIC ACID DERIVATIVES	3.18665	FALSE	25.0219
TG(O-52:2) [NL-16:0]	M01AE01	TG(O)	IBUPROFEN	4.79591	FALSE	25.0219
TG(O-52:2) [NL-16:0]	M01AH	TG(O)	COXIBS	4.26662	FALSE	25.0219
TG(O-52:2) [NL-16:0]	M01AX	TG(O)	OTHER ANTIINFLAMMATORY AND ANTIRHEUMATIC AGENTS, NON-STEROIDS	9.29605	FALSE	25.0219
TG(O-52:2) [NL-16:0]	M04A	TG(O)	ANTIGOUT PREPARATIONS	1.63376	FALSE	25.0219
TG(O-52:2) [NL-16:0]	M05BA	TG(O)	BISPHOSPHONATES	6.75571	FALSE	25.0219
TG(O-52:2) [NL-16:0]	N	TG(O)	NERVOUS SYSTEM	5.63918	FALSE	25.0219
TG(O-52:2) [NL-16:0]	N02	TG(O)	ANALGESICS	2.23908	FALSE	25.0219
TG(O-52:2) [NL-16:0]	N02BA	TG(O)	SALICYLIC ACID AND DERIVATIVES	6.57392	FALSE	25.0219
TG(O-52:2) [NL-16:0]	N02BE	TG(O)	ANILIDES	4.40583	FALSE	25.0219
TG(O-52:2) [NL-16:0]	N03AX	TG(O)	OTHER ANTIEPILEPTICS	5.58464	FALSE	25.0219
TG(O-52:2) [NL-16:0]	N05BA	TG(O)	BENZODIAZEPINE DERIVATIVES	3.57174	FALSE	25.0219
TG(O-52:2) [NL-16:0]	N05CF	TG(O)	BENZODIAZEPINE RELATED DRUGS	0.404633	FALSE	25.0219
TG(O-52:2) [NL-16:0]	N05CH	TG(O)	MELATONIN RECEPTOR AGONISTS	2.16983	FALSE	25.0219
TG(O-52:2) [NL-16:0]	N06	TG(O)	PSYCHOANALEPTICS	3.65364	FALSE	25.0219
TG(O-52:2) [NL-16:0]	N06AB	TG(O)	SELECTIVE SEROTONIN REUPTAKE INHIBITORS	4.59183	FALSE	25.0219
TG(O-52:2) [NL-16:0]	N06AX	TG(O)	OTHER ANTIDEPRESSANTS	4.34292	FALSE	25.0219
TG(O-52:2) [NL-16:0]	R	TG(O)	RESPIRATORY SYSTEM	3.1286	FALSE	25.0219
TG(O-52:2) [NL-16:0]	R01	TG(O)	NASAL PREPARATIONS	1.60069	FALSE	25.0219
TG(O-52:2) [NL-16:0]	R01AD	TG(O)	CORTICOSTEROIDS	4.36065	FALSE	25.0219
TG(O-52:2) [NL-16:0]	R03A	TG(O)	ADRENERGICS, INHALANTS	4.42147	FALSE	25.0219
TG(O-52:2) [NL-16:0]	R03CC	TG(O)	SELECTIVE BETA-2-ADRENORECEPTOR AGONISTS	2.8465	FALSE	25.0219
TG(O-52:2) [NL-16:0]	R03DC	TG(O)	LEUKOTRIENE RECEPTOR ANTAGONISTS	4.62099	FALSE	25.0219
TG(O-52:2) [NL-16:0]	R06A	TG(O)	ANTIHISTAMINES FOR SYSTEMIC USE	1.18519	FALSE	25.0219
TG(O-52:2) [NL-16:0]	R06AE	TG(O)	PIPERAZINE DERIVATIVES	4.61084	FALSE	25.0219
TG(O-52:2) [NL-16:0]	R06AX	TG(O)	OTHER ANTIHISTAMINES FOR SYSTEMIC USE	7.27647	FALSE	25.0219
TG(O-52:2) [NL-16:0]	S01	TG(O)	OPHTHALMOLOGICALS	10.2602	FALSE	25.0219
TG(O-52:2) [NL-16:0]	S01ED	TG(O)	BETA BLOCKING AGENTS	5.78506	FALSE	25.0219
TG(O-52:2) [NL-16:0]	S01EE	TG(O)	PROSTAGLANDIN ANALOGUES	5.11105	FALSE	25.0219
TG(O-52:2) [NL-16:0]	S01XA	TG(O)	OTHER OPHTHALMOLOGICALS	2.61364	FALSE	25.0219
TG(O-52:2) [NL-17:1]	A	TG(O)	ALIMENTARY TRACT AND METABOLISM	5.34119	FALSE	25.0219
TG(O-52:2) [NL-17:1]	A02BA	TG(O)	H2-RECEPTOR ANTAGONISTS	2.64548	FALSE	25.0219
TG(O-52:2) [NL-17:1]	A02BC	TG(O)	PROTON PUMP INHIBITORS	12.6063	FALSE	25.0219
TG(O-52:2) [NL-17:1]	A06A	TG(O)	DRUGS FOR CONSTIPATION	3.81066	FALSE	25.0219
TG(O-52:2) [NL-17:1]	A06AA	TG(O)	SOFTENERS, EMOLLIENTS	5.13029	FALSE	25.0219
TG(O-52:2) [NL-17:1]	A06AC	TG(O)	BULK-FORMING LAXATIVES	2.39871	FALSE	25.0219
TG(O-52:2) [NL-17:1]	A06AC01	TG(O)	ISPAGHULA (PSYLLA SEEDS)	5.23021	FALSE	25.0219
TG(O-52:2) [NL-17:1]	A07	TG(O)	ANTIDIARRHEALS, INTESTINAL ANTIINFLAMMATORY/ANTIINFECTIVE AGENTS	2.60393	FALSE	25.0219
TG(O-52:2) [NL-17:1]	A10	TG(O)	DRUGS USED IN DIABETES	6.95358	FALSE	25.0219
TG(O-52:2) [NL-17:1]	A10BA	TG(O)	BIGUANIDES	5.50001	FALSE	25.0219
TG(O-52:2) [NL-17:1]	A10BB	TG(O)	SULFONYLUREAS	3.30009	FALSE	25.0219
TG(O-52:2) [NL-17:1]	A11	TG(O)	VITAMINS	7.03463	FALSE	25.0219
TG(O-52:2) [NL-17:1]	A11B	TG(O)	MULTIVITAMINS, PLAIN	8.26791	FALSE	25.0219
TG(O-52:2) [NL-17:1]	A11G	TG(O)	ASCORBIC ACID (VITAMIN C), INCL. COMBINATIONS	6.33597	FALSE	25.0219
TG(O-52:2) [NL-17:1]	A12	TG(O)	MINERALS	7.05251	FALSE	25.0219
TG(O-52:2) [NL-17:1]	A12BA	TG(O)	POTASSIUM	4.07332	FALSE	25.0219
TG(O-52:2) [NL-17:1]	A12CB	TG(O)	ZINC	3.16949	FALSE	25.0219
TG(O-52:2) [NL-17:1]	A12CE	TG(O)	SELENIUM	6.67757	FALSE	25.0219
TG(O-52:2) [NL-17:1]	B01AA	TG(O)	VITAMIN K ANTAGONISTS	3.79187	FALSE	25.0219
TG(O-52:2) [NL-17:1]	B01AC	TG(O)	PLATELET AGGREGATION INHIBITORS EXCL. HEPARIN	1.92331	FALSE	25.0219
TG(O-52:2) [NL-17:1]	B03A	TG(O)	IRON PREPARATIONS	3.52883	FALSE	25.0219
TG(O-52:2) [NL-17:1]	B03BA	TG(O)	VITAMIN B12 (CYANOCOBALAMIN AND ANALOGUES)	7.17861	FALSE	25.0219
TG(O-52:2) [NL-17:1]	B03BB	TG(O)	FOLIC ACID AND DERIVATIVES	4.41088	FALSE	25.0219
TG(O-52:2) [NL-17:1]	C	TG(O)	CARDIOVASCULAR SYSTEM	4.28078	FALSE	25.0219
TG(O-52:2) [NL-17:1]	C01	TG(O)	CARDIAC THERAPY	2.88821	FALSE	25.0219
TG(O-52:2) [NL-17:1]	C01DA	TG(O)	ORGANIC NITRATES	4.8907	FALSE	25.0219
TG(O-52:2) [NL-17:1]	C01EB	TG(O)	OTHER CARDIAC PREPARATIONS	4.24658	FALSE	25.0219
TG(O-52:2) [NL-17:1]	C02	TG(O)	ANTIHYPERTENSIVES	4.89717	FALSE	25.0219
TG(O-52:2) [NL-17:1]	C03	TG(O)	DIURETICS	4.93416	FALSE	25.0219
TG(O-52:2) [NL-17:1]	C03AA	TG(O)	THIAZIDES, PLAIN	9.16857	FALSE	25.0219
TG(O-52:2) [NL-17:1]	C03CA	TG(O)	SULFONAMIDES, PLAIN	3.39918	FALSE	25.0219
TG(O-52:2) [NL-17:1]	C03EA	TG(O)	LOW-CEILING DIURETICS AND POTASSIUM-SPARING AGENTS	6.75982	FALSE	25.0219
TG(O-52:2) [NL-17:1]	C07A	TG(O)	BETA BLOCKING AGENTS	4.33914	FALSE	25.0219
TG(O-52:2) [NL-17:1]	C07AB	TG(O)	BETA BLOCKING AGENTS, SELECTIVE	7.87746	FALSE	25.0219
TG(O-52:2) [NL-17:1]	C08CA	TG(O)	DIHYDROPYRIDINE DERIVATIVES	6.66509	FALSE	25.0219
TG(O-52:2) [NL-17:1]	C08D	TG(O)	SELECTIVE CALCIUM CHANNEL BLOCKERS WITH DIRECT CARDIAC EFFECTS	3.98804	FALSE	25.0219
TG(O-52:2) [NL-17:1]	C09AA	TG(O)	ACE INHIBITORS, PLAIN	5.79261	FALSE	25.0219
TG(O-52:2) [NL-17:1]	C09B	TG(O)	ACE INHIBITORS, COMBINATIONS	4.83623	FALSE	25.0219
TG(O-52:2) [NL-17:1]	C09CA	TG(O)	ANGIOTENSIN II RECEPTOR BLOCKERS (ARBS), PLAIN	4.62751	FALSE	25.0219
TG(O-52:2) [NL-17:1]	C10AA	TG(O)	HMG COA REDUCTASE INHIBITORS	15.1202	FALSE	25.0219
TG(O-52:2) [NL-17:1]	C10AB	TG(O)	FIBRATES	9.08708	FALSE	25.0219
TG(O-52:2) [NL-17:1]	C10AD	TG(O)	NICOTINIC ACID AND DERIVATIVES	4.51029	FALSE	25.0219
TG(O-52:2) [NL-17:1]	C10AX	TG(O)	OTHER LIPID MODIFYING AGENTS	9.89758	FALSE	25.0219
TG(O-52:2) [NL-17:1]	C10AX06	TG(O)	OMEGA-3-TRIGLYCERIDES INCL. OTHER ESTERS AND ACIDS	8.5655	FALSE	25.0219
TG(O-52:2) [NL-17:1]	C10BA02	TG(O)	SIMVASTATIN AND EZETIMIBE	1.85933	FALSE	25.0219
TG(O-52:2) [NL-17:1]	D	TG(O)	DERMATOLOGICALS	5.14447	FALSE	25.0219
TG(O-52:2) [NL-17:1]	D07A	TG(O)	CORTICOSTEROIDS, PLAIN	9.16668	FALSE	25.0219
TG(O-52:2) [NL-17:1]	G03	TG(O)	SEX HORMONES AND MODULATORS OF THE GENITAL SYSTEM	2.2318	FALSE	25.0219
TG(O-52:2) [NL-17:1]	G03BA	TG(O)	3-OXOANDROSTEN (4) DERIVATIVES	3.62341	FALSE	25.0219
TG(O-52:2) [NL-17:1]	G03C	TG(O)	ESTROGENS	2.62592	FALSE	25.0219
TG(O-52:2) [NL-17:1]	G03CA	TG(O)	NATURAL AND SEMISYNTHETIC ESTROGENS, PLAIN	2.63532	FALSE	25.0219
TG(O-52:2) [NL-17:1]	G03DA	TG(O)	PREGNEN (4) DERIVATIVES	7.78619	FALSE	25.0219
TG(O-52:2) [NL-17:1]	G04BD	TG(O)	DRUGS FOR URINARY FREQUENCY AND INCONTINENCE	3.12922	FALSE	25.0219
TG(O-52:2) [NL-17:1]	G04BE	TG(O)	DRUGS USED IN ERECTILE DYSFUNCTION	7.34	FALSE	25.0219
TG(O-52:2) [NL-17:1]	G04CA	TG(O)	ALPHA-ADRENORECEPTOR ANTAGONISTS	5.15388	FALSE	25.0219
TG(O-52:2) [NL-17:1]	G04CB	TG(O)	TESTOSTERONE-5-ALPHA REDUCTASE INHIBITORS	4.27097	FALSE	25.0219
TG(O-52:2) [NL-17:1]	G04CX02	TG(O)	SABALIS SERRULATAE FRUCTUS	2.37507	FALSE	25.0219
TG(O-52:2) [NL-17:1]	H	TG(O)	SYSTEMIC HORMONAL PREPARATIONS, EXCL. SEX HORMONES AND INSULINS	2.39899	FALSE	25.0219
TG(O-52:2) [NL-17:1]	H03AA	TG(O)	THYROID HORMONES	8.53846	FALSE	25.0219
TG(O-52:2) [NL-17:1]	J01	TG(O)	ANTIBACTERIALS FOR SYSTEMIC USE	4.06462	FALSE	25.0219
TG(O-52:2) [NL-17:1]	L	TG(O)	ANTINEOPLASTIC AND IMMUNOMODULATING AGENTS	3.44576	FALSE	25.0219
TG(O-52:2) [NL-17:1]	M	TG(O)	MUSCULO-SKELETAL SYSTEM	2.89998	FALSE	25.0219
TG(O-52:2) [NL-17:1]	M01AB	TG(O)	ACETIC ACID DERIVATIVES AND RELATED SUBSTANCES	1.26451	FALSE	25.0219
TG(O-52:2) [NL-17:1]	M01AC	TG(O)	OXICAMS	2.58814	FALSE	25.0219
TG(O-52:2) [NL-17:1]	M01AE	TG(O)	PROPIONIC ACID DERIVATIVES	2.91074	FALSE	25.0219
TG(O-52:2) [NL-17:1]	M01AE01	TG(O)	IBUPROFEN	3.54658	FALSE	25.0219
TG(O-52:2) [NL-17:1]	M01AH	TG(O)	COXIBS	3.77404	FALSE	25.0219
TG(O-52:2) [NL-17:1]	M01AX	TG(O)	OTHER ANTIINFLAMMATORY AND ANTIRHEUMATIC AGENTS, NON-STEROIDS	8.73269	FALSE	25.0219
TG(O-52:2) [NL-17:1]	M04A	TG(O)	ANTIGOUT PREPARATIONS	5.22778	FALSE	25.0219
TG(O-52:2) [NL-17:1]	M05BA	TG(O)	BISPHOSPHONATES	5.30953	FALSE	25.0219
TG(O-52:2) [NL-17:1]	N	TG(O)	NERVOUS SYSTEM	4.72837	FALSE	25.0219
TG(O-52:2) [NL-17:1]	N02	TG(O)	ANALGESICS	0.975988	FALSE	25.0219
TG(O-52:2) [NL-17:1]	N02BA	TG(O)	SALICYLIC ACID AND DERIVATIVES	6.11188	FALSE	25.0219
TG(O-52:2) [NL-17:1]	N02BE	TG(O)	ANILIDES	3.57289	FALSE	25.0219
TG(O-52:2) [NL-17:1]	N03AX	TG(O)	OTHER ANTIEPILEPTICS	4.80766	FALSE	25.0219
TG(O-52:2) [NL-17:1]	N05BA	TG(O)	BENZODIAZEPINE DERIVATIVES	3.30829	FALSE	25.0219
TG(O-52:2) [NL-17:1]	N05CF	TG(O)	BENZODIAZEPINE RELATED DRUGS	2.62597	FALSE	25.0219
TG(O-52:2) [NL-17:1]	N05CH	TG(O)	MELATONIN RECEPTOR AGONISTS	2.4607	FALSE	25.0219
TG(O-52:2) [NL-17:1]	N06	TG(O)	PSYCHOANALEPTICS	3.86077	FALSE	25.0219
TG(O-52:2) [NL-17:1]	N06AB	TG(O)	SELECTIVE SEROTONIN REUPTAKE INHIBITORS	4.86402	FALSE	25.0219
TG(O-52:2) [NL-17:1]	N06AX	TG(O)	OTHER ANTIDEPRESSANTS	4.75809	FALSE	25.0219
TG(O-52:2) [NL-17:1]	R	TG(O)	RESPIRATORY SYSTEM	3.91513	FALSE	25.0219
TG(O-52:2) [NL-17:1]	R01	TG(O)	NASAL PREPARATIONS	2.24768	FALSE	25.0219
TG(O-52:2) [NL-17:1]	R01AD	TG(O)	CORTICOSTEROIDS	4.03542	FALSE	25.0219
TG(O-52:2) [NL-17:1]	R03A	TG(O)	ADRENERGICS, INHALANTS	4.77786	FALSE	25.0219
TG(O-52:2) [NL-17:1]	R03CC	TG(O)	SELECTIVE BETA-2-ADRENORECEPTOR AGONISTS	3.16348	FALSE	25.0219
TG(O-52:2) [NL-17:1]	R03DC	TG(O)	LEUKOTRIENE RECEPTOR ANTAGONISTS	5.36862	FALSE	25.0219
TG(O-52:2) [NL-17:1]	R06A	TG(O)	ANTIHISTAMINES FOR SYSTEMIC USE	3.24378	FALSE	25.0219
TG(O-52:2) [NL-17:1]	R06AE	TG(O)	PIPERAZINE DERIVATIVES	4.78413	FALSE	25.0219
TG(O-52:2) [NL-17:1]	R06AX	TG(O)	OTHER ANTIHISTAMINES FOR SYSTEMIC USE	6.35835	FALSE	25.0219
TG(O-52:2) [NL-17:1]	S01	TG(O)	OPHTHALMOLOGICALS	7.20871	FALSE	25.0219
TG(O-52:2) [NL-17:1]	S01ED	TG(O)	BETA BLOCKING AGENTS	5.96101	FALSE	25.0219
TG(O-52:2) [NL-17:1]	S01EE	TG(O)	PROSTAGLANDIN ANALOGUES	5.98866	FALSE	25.0219
TG(O-52:2) [NL-17:1]	S01XA	TG(O)	OTHER OPHTHALMOLOGICALS	3.41825	FALSE	25.0219
TG(O-52:2) [NL-18:1]	A	TG(O)	ALIMENTARY TRACT AND METABOLISM	5.49984	FALSE	25.0219
TG(O-52:2) [NL-18:1]	A02BA	TG(O)	H2-RECEPTOR ANTAGONISTS	3.85908	FALSE	25.0219
TG(O-52:2) [NL-18:1]	A02BC	TG(O)	PROTON PUMP INHIBITORS	7.09344	FALSE	25.0219
TG(O-52:2) [NL-18:1]	A06A	TG(O)	DRUGS FOR CONSTIPATION	3.88486	FALSE	25.0219
TG(O-52:2) [NL-18:1]	A06AA	TG(O)	SOFTENERS, EMOLLIENTS	6.01487	FALSE	25.0219
TG(O-52:2) [NL-18:1]	A06AC	TG(O)	BULK-FORMING LAXATIVES	4.7341	FALSE	25.0219
TG(O-52:2) [NL-18:1]	A06AC01	TG(O)	ISPAGHULA (PSYLLA SEEDS)	5.51328	FALSE	25.0219
TG(O-52:2) [NL-18:1]	A07	TG(O)	ANTIDIARRHEALS, INTESTINAL ANTIINFLAMMATORY/ANTIINFECTIVE AGENTS	3.7588	FALSE	25.0219
TG(O-52:2) [NL-18:1]	A10	TG(O)	DRUGS USED IN DIABETES	6.57853	FALSE	25.0219
TG(O-52:2) [NL-18:1]	A10BA	TG(O)	BIGUANIDES	8.31591	FALSE	25.0219
TG(O-52:2) [NL-18:1]	A10BB	TG(O)	SULFONYLUREAS	3.02769	FALSE	25.0219
TG(O-52:2) [NL-18:1]	A11	TG(O)	VITAMINS	5.59587	FALSE	25.0219
TG(O-52:2) [NL-18:1]	A11B	TG(O)	MULTIVITAMINS, PLAIN	9.07376	FALSE	25.0219
TG(O-52:2) [NL-18:1]	A11G	TG(O)	ASCORBIC ACID (VITAMIN C), INCL. COMBINATIONS	6.58647	FALSE	25.0219
TG(O-52:2) [NL-18:1]	A12	TG(O)	MINERALS	7.58751	FALSE	25.0219
TG(O-52:2) [NL-18:1]	A12BA	TG(O)	POTASSIUM	4.46016	FALSE	25.0219
TG(O-52:2) [NL-18:1]	A12CB	TG(O)	ZINC	4.66182	FALSE	25.0219
TG(O-52:2) [NL-18:1]	A12CE	TG(O)	SELENIUM	6.18451	FALSE	25.0219
TG(O-52:2) [NL-18:1]	B01AA	TG(O)	VITAMIN K ANTAGONISTS	3.51144	FALSE	25.0219
TG(O-52:2) [NL-18:1]	B01AC	TG(O)	PLATELET AGGREGATION INHIBITORS EXCL. HEPARIN	2.38936	FALSE	25.0219
TG(O-52:2) [NL-18:1]	B03A	TG(O)	IRON PREPARATIONS	3.12534	FALSE	25.0219
TG(O-52:2) [NL-18:1]	B03BA	TG(O)	VITAMIN B12 (CYANOCOBALAMIN AND ANALOGUES)	7.60409	FALSE	25.0219
TG(O-52:2) [NL-18:1]	B03BB	TG(O)	FOLIC ACID AND DERIVATIVES	5.55496	FALSE	25.0219
TG(O-52:2) [NL-18:1]	C	TG(O)	CARDIOVASCULAR SYSTEM	3.53915	FALSE	25.0219
TG(O-52:2) [NL-18:1]	C01	TG(O)	CARDIAC THERAPY	2.5818	FALSE	25.0219
TG(O-52:2) [NL-18:1]	C01DA	TG(O)	ORGANIC NITRATES	4.98794	FALSE	25.0219
TG(O-52:2) [NL-18:1]	C01EB	TG(O)	OTHER CARDIAC PREPARATIONS	4.06121	FALSE	25.0219
TG(O-52:2) [NL-18:1]	C02	TG(O)	ANTIHYPERTENSIVES	3.92978	FALSE	25.0219
TG(O-52:2) [NL-18:1]	C03	TG(O)	DIURETICS	4.87112	FALSE	25.0219
TG(O-52:2) [NL-18:1]	C03AA	TG(O)	THIAZIDES, PLAIN	8.70993	FALSE	25.0219
TG(O-52:2) [NL-18:1]	C03CA	TG(O)	SULFONAMIDES, PLAIN	3.56881	FALSE	25.0219
TG(O-52:2) [NL-18:1]	C03EA	TG(O)	LOW-CEILING DIURETICS AND POTASSIUM-SPARING AGENTS	5.95886	FALSE	25.0219
TG(O-52:2) [NL-18:1]	C07A	TG(O)	BETA BLOCKING AGENTS	3.33084	FALSE	25.0219
TG(O-52:2) [NL-18:1]	C07AB	TG(O)	BETA BLOCKING AGENTS, SELECTIVE	7.94184	FALSE	25.0219
TG(O-52:2) [NL-18:1]	C08CA	TG(O)	DIHYDROPYRIDINE DERIVATIVES	6.18463	FALSE	25.0219
TG(O-52:2) [NL-18:1]	C08D	TG(O)	SELECTIVE CALCIUM CHANNEL BLOCKERS WITH DIRECT CARDIAC EFFECTS	3.6747	FALSE	25.0219
TG(O-52:2) [NL-18:1]	C09AA	TG(O)	ACE INHIBITORS, PLAIN	5.38144	FALSE	25.0219
TG(O-52:2) [NL-18:1]	C09B	TG(O)	ACE INHIBITORS, COMBINATIONS	4.78446	FALSE	25.0219
TG(O-52:2) [NL-18:1]	C09CA	TG(O)	ANGIOTENSIN II RECEPTOR BLOCKERS (ARBS), PLAIN	4.04999	FALSE	25.0219
TG(O-52:2) [NL-18:1]	C10AA	TG(O)	HMG COA REDUCTASE INHIBITORS	17.916	FALSE	25.0219
TG(O-52:2) [NL-18:1]	C10AB	TG(O)	FIBRATES	6.2098	FALSE	25.0219
TG(O-52:2) [NL-18:1]	C10AD	TG(O)	NICOTINIC ACID AND DERIVATIVES	5.69554	FALSE	25.0219
TG(O-52:2) [NL-18:1]	C10AX	TG(O)	OTHER LIPID MODIFYING AGENTS	10.774	FALSE	25.0219
TG(O-52:2) [NL-18:1]	C10AX06	TG(O)	OMEGA-3-TRIGLYCERIDES INCL. OTHER ESTERS AND ACIDS	12.8366	FALSE	25.0219
TG(O-52:2) [NL-18:1]	C10BA02	TG(O)	SIMVASTATIN AND EZETIMIBE	3.48672	FALSE	25.0219
TG(O-52:2) [NL-18:1]	D	TG(O)	DERMATOLOGICALS	5.27524	FALSE	25.0219
TG(O-52:2) [NL-18:1]	D07A	TG(O)	CORTICOSTEROIDS, PLAIN	9.06647	FALSE	25.0219
TG(O-52:2) [NL-18:1]	G03	TG(O)	SEX HORMONES AND MODULATORS OF THE GENITAL SYSTEM	3.83167	FALSE	25.0219
TG(O-52:2) [NL-18:1]	G03BA	TG(O)	3-OXOANDROSTEN (4) DERIVATIVES	2.89845	FALSE	25.0219
TG(O-52:2) [NL-18:1]	G03C	TG(O)	ESTROGENS	1.96056	FALSE	25.0219
TG(O-52:2) [NL-18:1]	G03CA	TG(O)	NATURAL AND SEMISYNTHETIC ESTROGENS, PLAIN	3.58488	FALSE	25.0219
TG(O-52:2) [NL-18:1]	G03DA	TG(O)	PREGNEN (4) DERIVATIVES	7.11894	FALSE	25.0219
TG(O-52:2) [NL-18:1]	G04BD	TG(O)	DRUGS FOR URINARY FREQUENCY AND INCONTINENCE	2.75533	FALSE	25.0219
TG(O-52:2) [NL-18:1]	G04BE	TG(O)	DRUGS USED IN ERECTILE DYSFUNCTION	9.57554	FALSE	25.0219
TG(O-52:2) [NL-18:1]	G04CA	TG(O)	ALPHA-ADRENORECEPTOR ANTAGONISTS	4.76234	FALSE	25.0219
TG(O-52:2) [NL-18:1]	G04CB	TG(O)	TESTOSTERONE-5-ALPHA REDUCTASE INHIBITORS	4.53698	FALSE	25.0219
TG(O-52:2) [NL-18:1]	G04CX02	TG(O)	SABALIS SERRULATAE FRUCTUS	3.2334	FALSE	25.0219
TG(O-52:2) [NL-18:1]	H	TG(O)	SYSTEMIC HORMONAL PREPARATIONS, EXCL. SEX HORMONES AND INSULINS	2.28686	FALSE	25.0219
TG(O-52:2) [NL-18:1]	H03AA	TG(O)	THYROID HORMONES	9.75436	FALSE	25.0219
TG(O-52:2) [NL-18:1]	J01	TG(O)	ANTIBACTERIALS FOR SYSTEMIC USE	3.51652	FALSE	25.0219
TG(O-52:2) [NL-18:1]	L	TG(O)	ANTINEOPLASTIC AND IMMUNOMODULATING AGENTS	4.34576	FALSE	25.0219
TG(O-52:2) [NL-18:1]	M	TG(O)	MUSCULO-SKELETAL SYSTEM	3.88775	FALSE	25.0219
TG(O-52:2) [NL-18:1]	M01AB	TG(O)	ACETIC ACID DERIVATIVES AND RELATED SUBSTANCES	0.77672	FALSE	25.0219
TG(O-52:2) [NL-18:1]	M01AC	TG(O)	OXICAMS	2.57879	FALSE	25.0219
TG(O-52:2) [NL-18:1]	M01AE	TG(O)	PROPIONIC ACID DERIVATIVES	3.6171	FALSE	25.0219
TG(O-52:2) [NL-18:1]	M01AE01	TG(O)	IBUPROFEN	4.26854	FALSE	25.0219
TG(O-52:2) [NL-18:1]	M01AH	TG(O)	COXIBS	4.38605	FALSE	25.0219
TG(O-52:2) [NL-18:1]	M01AX	TG(O)	OTHER ANTIINFLAMMATORY AND ANTIRHEUMATIC AGENTS, NON-STEROIDS	7.73463	FALSE	25.0219
TG(O-52:2) [NL-18:1]	M04A	TG(O)	ANTIGOUT PREPARATIONS	3.06007	FALSE	25.0219
TG(O-52:2) [NL-18:1]	M05BA	TG(O)	BISPHOSPHONATES	6.70755	FALSE	25.0219
TG(O-52:2) [NL-18:1]	N	TG(O)	NERVOUS SYSTEM	6.67715	FALSE	25.0219
TG(O-52:2) [NL-18:1]	N02	TG(O)	ANALGESICS	1.74088	FALSE	25.0219
TG(O-52:2) [NL-18:1]	N02BA	TG(O)	SALICYLIC ACID AND DERIVATIVES	6.21863	FALSE	25.0219
TG(O-52:2) [NL-18:1]	N02BE	TG(O)	ANILIDES	4.4591	FALSE	25.0219
TG(O-52:2) [NL-18:1]	N03AX	TG(O)	OTHER ANTIEPILEPTICS	5.41273	FALSE	25.0219
TG(O-52:2) [NL-18:1]	N05BA	TG(O)	BENZODIAZEPINE DERIVATIVES	3.95581	FALSE	25.0219
TG(O-52:2) [NL-18:1]	N05CF	TG(O)	BENZODIAZEPINE RELATED DRUGS	1.63217	FALSE	25.0219
TG(O-52:2) [NL-18:1]	N05CH	TG(O)	MELATONIN RECEPTOR AGONISTS	2.98788	FALSE	25.0219
TG(O-52:2) [NL-18:1]	N06	TG(O)	PSYCHOANALEPTICS	5.5982	FALSE	25.0219
TG(O-52:2) [NL-18:1]	N06AB	TG(O)	SELECTIVE SEROTONIN REUPTAKE INHIBITORS	5.03084	FALSE	25.0219
TG(O-52:2) [NL-18:1]	N06AX	TG(O)	OTHER ANTIDEPRESSANTS	5.37522	FALSE	25.0219
TG(O-52:2) [NL-18:1]	R	TG(O)	RESPIRATORY SYSTEM	3.76638	FALSE	25.0219
TG(O-52:2) [NL-18:1]	R01	TG(O)	NASAL PREPARATIONS	3.22028	FALSE	25.0219
TG(O-52:2) [NL-18:1]	R01AD	TG(O)	CORTICOSTEROIDS	4.00876	FALSE	25.0219
TG(O-52:2) [NL-18:1]	R03A	TG(O)	ADRENERGICS, INHALANTS	3.72775	FALSE	25.0219
TG(O-52:2) [NL-18:1]	R03CC	TG(O)	SELECTIVE BETA-2-ADRENORECEPTOR AGONISTS	2.49536	FALSE	25.0219
TG(O-52:2) [NL-18:1]	R03DC	TG(O)	LEUKOTRIENE RECEPTOR ANTAGONISTS	2.59029	FALSE	25.0219
TG(O-52:2) [NL-18:1]	R06A	TG(O)	ANTIHISTAMINES FOR SYSTEMIC USE	0.830523	FALSE	25.0219
TG(O-52:2) [NL-18:1]	R06AE	TG(O)	PIPERAZINE DERIVATIVES	4.36008	FALSE	25.0219
TG(O-52:2) [NL-18:1]	R06AX	TG(O)	OTHER ANTIHISTAMINES FOR SYSTEMIC USE	8.21781	FALSE	25.0219
TG(O-52:2) [NL-18:1]	S01	TG(O)	OPHTHALMOLOGICALS	7.22595	FALSE	25.0219
TG(O-52:2) [NL-18:1]	S01ED	TG(O)	BETA BLOCKING AGENTS	5.07594	FALSE	25.0219
TG(O-52:2) [NL-18:1]	S01EE	TG(O)	PROSTAGLANDIN ANALOGUES	5.30019	FALSE	25.0219
TG(O-52:2) [NL-18:1]	S01XA	TG(O)	OTHER OPHTHALMOLOGICALS	3.59449	FALSE	25.0219
TG(O-54:2) [NL-17:1]	A	TG(O)	ALIMENTARY TRACT AND METABOLISM	4.67035	FALSE	25.0219
TG(O-54:2) [NL-17:1]	A02BA	TG(O)	H2-RECEPTOR ANTAGONISTS	3.76165	FALSE	25.0219
TG(O-54:2) [NL-17:1]	A02BC	TG(O)	PROTON PUMP INHIBITORS	20.0077	FALSE	25.0219
TG(O-54:2) [NL-17:1]	A06A	TG(O)	DRUGS FOR CONSTIPATION	3.70961	FALSE	25.0219
TG(O-54:2) [NL-17:1]	A06AA	TG(O)	SOFTENERS, EMOLLIENTS	4.77626	FALSE	25.0219
TG(O-54:2) [NL-17:1]	A06AC	TG(O)	BULK-FORMING LAXATIVES	4.69438	FALSE	25.0219
TG(O-54:2) [NL-17:1]	A06AC01	TG(O)	ISPAGHULA (PSYLLA SEEDS)	4.31787	FALSE	25.0219
TG(O-54:2) [NL-17:1]	A07	TG(O)	ANTIDIARRHEALS, INTESTINAL ANTIINFLAMMATORY/ANTIINFECTIVE AGENTS	3.5167	FALSE	25.0219
TG(O-54:2) [NL-17:1]	A10	TG(O)	DRUGS USED IN DIABETES	8.40405	FALSE	25.0219
TG(O-54:2) [NL-17:1]	A10BA	TG(O)	BIGUANIDES	5.83618	FALSE	25.0219
TG(O-54:2) [NL-17:1]	A10BB	TG(O)	SULFONYLUREAS	5.09422	FALSE	25.0219
TG(O-54:2) [NL-17:1]	A11	TG(O)	VITAMINS	6.29386	FALSE	25.0219
TG(O-54:2) [NL-17:1]	A11B	TG(O)	MULTIVITAMINS, PLAIN	7.12608	FALSE	25.0219
TG(O-54:2) [NL-17:1]	A11G	TG(O)	ASCORBIC ACID (VITAMIN C), INCL. COMBINATIONS	5.31649	FALSE	25.0219
TG(O-54:2) [NL-17:1]	A12	TG(O)	MINERALS	8.11434	FALSE	25.0219
TG(O-54:2) [NL-17:1]	A12BA	TG(O)	POTASSIUM	5.994	FALSE	25.0219
TG(O-54:2) [NL-17:1]	A12CB	TG(O)	ZINC	4.18421	FALSE	25.0219
TG(O-54:2) [NL-17:1]	A12CE	TG(O)	SELENIUM	6.7844	FALSE	25.0219
TG(O-54:2) [NL-17:1]	B01AA	TG(O)	VITAMIN K ANTAGONISTS	2.65168	FALSE	25.0219
TG(O-54:2) [NL-17:1]	B01AC	TG(O)	PLATELET AGGREGATION INHIBITORS EXCL. HEPARIN	2.41131	FALSE	25.0219
TG(O-54:2) [NL-17:1]	B03A	TG(O)	IRON PREPARATIONS	3.10416	FALSE	25.0219
TG(O-54:2) [NL-17:1]	B03BA	TG(O)	VITAMIN B12 (CYANOCOBALAMIN AND ANALOGUES)	10.7723	FALSE	25.0219
TG(O-54:2) [NL-17:1]	B03BB	TG(O)	FOLIC ACID AND DERIVATIVES	3.76594	FALSE	25.0219
TG(O-54:2) [NL-17:1]	C	TG(O)	CARDIOVASCULAR SYSTEM	6.04952	FALSE	25.0219
TG(O-54:2) [NL-17:1]	C01	TG(O)	CARDIAC THERAPY	4.10112	FALSE	25.0219
TG(O-54:2) [NL-17:1]	C01DA	TG(O)	ORGANIC NITRATES	2.66356	FALSE	25.0219
TG(O-54:2) [NL-17:1]	C01EB	TG(O)	OTHER CARDIAC PREPARATIONS	4.92781	FALSE	25.0219
TG(O-54:2) [NL-17:1]	C02	TG(O)	ANTIHYPERTENSIVES	4.2894	FALSE	25.0219
TG(O-54:2) [NL-17:1]	C03	TG(O)	DIURETICS	3.82068	FALSE	25.0219
TG(O-54:2) [NL-17:1]	C03AA	TG(O)	THIAZIDES, PLAIN	9.10184	FALSE	25.0219
TG(O-54:2) [NL-17:1]	C03CA	TG(O)	SULFONAMIDES, PLAIN	6.30866	FALSE	25.0219
TG(O-54:2) [NL-17:1]	C03EA	TG(O)	LOW-CEILING DIURETICS AND POTASSIUM-SPARING AGENTS	8.68123	FALSE	25.0219
TG(O-54:2) [NL-17:1]	C07A	TG(O)	BETA BLOCKING AGENTS	4.43819	FALSE	25.0219
TG(O-54:2) [NL-17:1]	C07AB	TG(O)	BETA BLOCKING AGENTS, SELECTIVE	6.44832	FALSE	25.0219
TG(O-54:2) [NL-17:1]	C08CA	TG(O)	DIHYDROPYRIDINE DERIVATIVES	4.46884	FALSE	25.0219
TG(O-54:2) [NL-17:1]	C08D	TG(O)	SELECTIVE CALCIUM CHANNEL BLOCKERS WITH DIRECT CARDIAC EFFECTS	5.12224	FALSE	25.0219
TG(O-54:2) [NL-17:1]	C09AA	TG(O)	ACE INHIBITORS, PLAIN	6.00329	FALSE	25.0219
TG(O-54:2) [NL-17:1]	C09B	TG(O)	ACE INHIBITORS, COMBINATIONS	3.43121	FALSE	25.0219
TG(O-54:2) [NL-17:1]	C09CA	TG(O)	ANGIOTENSIN II RECEPTOR BLOCKERS (ARBS), PLAIN	5.54546	FALSE	25.0219
TG(O-54:2) [NL-17:1]	C10AA	TG(O)	HMG COA REDUCTASE INHIBITORS	12.5511	FALSE	25.0219
TG(O-54:2) [NL-17:1]	C10AB	TG(O)	FIBRATES	9.17001	FALSE	25.0219
TG(O-54:2) [NL-17:1]	C10AD	TG(O)	NICOTINIC ACID AND DERIVATIVES	4.44006	FALSE	25.0219
TG(O-54:2) [NL-17:1]	C10AX	TG(O)	OTHER LIPID MODIFYING AGENTS	10.5856	FALSE	25.0219
TG(O-54:2) [NL-17:1]	C10AX06	TG(O)	OMEGA-3-TRIGLYCERIDES INCL. OTHER ESTERS AND ACIDS	7.34461	FALSE	25.0219
TG(O-54:2) [NL-17:1]	C10BA02	TG(O)	SIMVASTATIN AND EZETIMIBE	1.4645	FALSE	25.0219
TG(O-54:2) [NL-17:1]	D	TG(O)	DERMATOLOGICALS	6.14063	FALSE	25.0219
TG(O-54:2) [NL-17:1]	D07A	TG(O)	CORTICOSTEROIDS, PLAIN	4.25371	FALSE	25.0219
TG(O-54:2) [NL-17:1]	G03	TG(O)	SEX HORMONES AND MODULATORS OF THE GENITAL SYSTEM	1.47876	FALSE	25.0219
TG(O-54:2) [NL-17:1]	G03BA	TG(O)	3-OXOANDROSTEN (4) DERIVATIVES	4.11425	FALSE	25.0219
TG(O-54:2) [NL-17:1]	G03C	TG(O)	ESTROGENS	1.51346	FALSE	25.0219
TG(O-54:2) [NL-17:1]	G03CA	TG(O)	NATURAL AND SEMISYNTHETIC ESTROGENS, PLAIN	2.67751	FALSE	25.0219
TG(O-54:2) [NL-17:1]	G03DA	TG(O)	PREGNEN (4) DERIVATIVES	5.45763	FALSE	25.0219
TG(O-54:2) [NL-17:1]	G04BD	TG(O)	DRUGS FOR URINARY FREQUENCY AND INCONTINENCE	4.42906	FALSE	25.0219
TG(O-54:2) [NL-17:1]	G04BE	TG(O)	DRUGS USED IN ERECTILE DYSFUNCTION	4.31275	FALSE	25.0219
TG(O-54:2) [NL-17:1]	G04CA	TG(O)	ALPHA-ADRENORECEPTOR ANTAGONISTS	5.32824	FALSE	25.0219
TG(O-54:2) [NL-17:1]	G04CB	TG(O)	TESTOSTERONE-5-ALPHA REDUCTASE INHIBITORS	4.8369	FALSE	25.0219
TG(O-54:2) [NL-17:1]	G04CX02	TG(O)	SABALIS SERRULATAE FRUCTUS	0.398762	FALSE	25.0219
TG(O-54:2) [NL-17:1]	H	TG(O)	SYSTEMIC HORMONAL PREPARATIONS, EXCL. SEX HORMONES AND INSULINS	4.00599	FALSE	25.0219
TG(O-54:2) [NL-17:1]	H03AA	TG(O)	THYROID HORMONES	7.15578	FALSE	25.0219
TG(O-54:2) [NL-17:1]	J01	TG(O)	ANTIBACTERIALS FOR SYSTEMIC USE	2.93659	FALSE	25.0219
TG(O-54:2) [NL-17:1]	L	TG(O)	ANTINEOPLASTIC AND IMMUNOMODULATING AGENTS	4.14113	FALSE	25.0219
TG(O-54:2) [NL-17:1]	M	TG(O)	MUSCULO-SKELETAL SYSTEM	3.57066	FALSE	25.0219
TG(O-54:2) [NL-17:1]	M01AB	TG(O)	ACETIC ACID DERIVATIVES AND RELATED SUBSTANCES	1.89618	FALSE	25.0219
TG(O-54:2) [NL-17:1]	M01AC	TG(O)	OXICAMS	3.53714	FALSE	25.0219
TG(O-54:2) [NL-17:1]	M01AE	TG(O)	PROPIONIC ACID DERIVATIVES	3.26912	FALSE	25.0219
TG(O-54:2) [NL-17:1]	M01AE01	TG(O)	IBUPROFEN	4.78441	FALSE	25.0219
TG(O-54:2) [NL-17:1]	M01AH	TG(O)	COXIBS	4.28815	FALSE	25.0219
TG(O-54:2) [NL-17:1]	M01AX	TG(O)	OTHER ANTIINFLAMMATORY AND ANTIRHEUMATIC AGENTS, NON-STEROIDS	6.75262	FALSE	25.0219
TG(O-54:2) [NL-17:1]	M04A	TG(O)	ANTIGOUT PREPARATIONS	4.26821	FALSE	25.0219
TG(O-54:2) [NL-17:1]	M05BA	TG(O)	BISPHOSPHONATES	6.60661	FALSE	25.0219
TG(O-54:2) [NL-17:1]	N	TG(O)	NERVOUS SYSTEM	4.15213	FALSE	25.0219
TG(O-54:2) [NL-17:1]	N02	TG(O)	ANALGESICS	1.44612	FALSE	25.0219
TG(O-54:2) [NL-17:1]	N02BA	TG(O)	SALICYLIC ACID AND DERIVATIVES	6.50352	FALSE	25.0219
TG(O-54:2) [NL-17:1]	N02BE	TG(O)	ANILIDES	5.13905	FALSE	25.0219
TG(O-54:2) [NL-17:1]	N03AX	TG(O)	OTHER ANTIEPILEPTICS	4.70153	FALSE	25.0219
TG(O-54:2) [NL-17:1]	N05BA	TG(O)	BENZODIAZEPINE DERIVATIVES	3.542	FALSE	25.0219
TG(O-54:2) [NL-17:1]	N05CF	TG(O)	BENZODIAZEPINE RELATED DRUGS	2.89702	FALSE	25.0219
TG(O-54:2) [NL-17:1]	N05CH	TG(O)	MELATONIN RECEPTOR AGONISTS	1.6917	FALSE	25.0219
TG(O-54:2) [NL-17:1]	N06	TG(O)	PSYCHOANALEPTICS	6.4175	FALSE	25.0219
TG(O-54:2) [NL-17:1]	N06AB	TG(O)	SELECTIVE SEROTONIN REUPTAKE INHIBITORS	5.32007	FALSE	25.0219
TG(O-54:2) [NL-17:1]	N06AX	TG(O)	OTHER ANTIDEPRESSANTS	5.55182	FALSE	25.0219
TG(O-54:2) [NL-17:1]	R	TG(O)	RESPIRATORY SYSTEM	3.76444	FALSE	25.0219
TG(O-54:2) [NL-17:1]	R01	TG(O)	NASAL PREPARATIONS	3.25166	FALSE	25.0219
TG(O-54:2) [NL-17:1]	R01AD	TG(O)	CORTICOSTEROIDS	4.3847	FALSE	25.0219
TG(O-54:2) [NL-17:1]	R03A	TG(O)	ADRENERGICS, INHALANTS	4.44605	FALSE	25.0219
TG(O-54:2) [NL-17:1]	R03CC	TG(O)	SELECTIVE BETA-2-ADRENORECEPTOR AGONISTS	1.2113	FALSE	25.0219
TG(O-54:2) [NL-17:1]	R03DC	TG(O)	LEUKOTRIENE RECEPTOR ANTAGONISTS	4.162	FALSE	25.0219
TG(O-54:2) [NL-17:1]	R06A	TG(O)	ANTIHISTAMINES FOR SYSTEMIC USE	3.35986	FALSE	25.0219
TG(O-54:2) [NL-17:1]	R06AE	TG(O)	PIPERAZINE DERIVATIVES	4.84756	FALSE	25.0219
TG(O-54:2) [NL-17:1]	R06AX	TG(O)	OTHER ANTIHISTAMINES FOR SYSTEMIC USE	5.81954	FALSE	25.0219
TG(O-54:2) [NL-17:1]	S01	TG(O)	OPHTHALMOLOGICALS	4.59375	FALSE	25.0219
TG(O-54:2) [NL-17:1]	S01ED	TG(O)	BETA BLOCKING AGENTS	4.74413	FALSE	25.0219
TG(O-54:2) [NL-17:1]	S01EE	TG(O)	PROSTAGLANDIN ANALOGUES	5.47282	FALSE	25.0219
TG(O-54:2) [NL-17:1]	S01XA	TG(O)	OTHER OPHTHALMOLOGICALS	4.13395	FALSE	25.0219
TG(O-54:2) [NL-18:1]	A	TG(O)	ALIMENTARY TRACT AND METABOLISM	4.61172	FALSE	25.0219
TG(O-54:2) [NL-18:1]	A02BA	TG(O)	H2-RECEPTOR ANTAGONISTS	3.83266	FALSE	25.0219
TG(O-54:2) [NL-18:1]	A02BC	TG(O)	PROTON PUMP INHIBITORS	8.11352	FALSE	25.0219
TG(O-54:2) [NL-18:1]	A06A	TG(O)	DRUGS FOR CONSTIPATION	4.18872	FALSE	25.0219
TG(O-54:2) [NL-18:1]	A06AA	TG(O)	SOFTENERS, EMOLLIENTS	4.87409	FALSE	25.0219
TG(O-54:2) [NL-18:1]	A06AC	TG(O)	BULK-FORMING LAXATIVES	5.5975	FALSE	25.0219
TG(O-54:2) [NL-18:1]	A06AC01	TG(O)	ISPAGHULA (PSYLLA SEEDS)	6.91429	FALSE	25.0219
TG(O-54:2) [NL-18:1]	A07	TG(O)	ANTIDIARRHEALS, INTESTINAL ANTIINFLAMMATORY/ANTIINFECTIVE AGENTS	4.82511	FALSE	25.0219
TG(O-54:2) [NL-18:1]	A10	TG(O)	DRUGS USED IN DIABETES	4.27285	FALSE	25.0219
TG(O-54:2) [NL-18:1]	A10BA	TG(O)	BIGUANIDES	6.8344	FALSE	25.0219
TG(O-54:2) [NL-18:1]	A10BB	TG(O)	SULFONYLUREAS	4.14467	FALSE	25.0219
TG(O-54:2) [NL-18:1]	A11	TG(O)	VITAMINS	5.72941	FALSE	25.0219
TG(O-54:2) [NL-18:1]	A11B	TG(O)	MULTIVITAMINS, PLAIN	7.38365	FALSE	25.0219
TG(O-54:2) [NL-18:1]	A11G	TG(O)	ASCORBIC ACID (VITAMIN C), INCL. COMBINATIONS	6.08217	FALSE	25.0219
TG(O-54:2) [NL-18:1]	A12	TG(O)	MINERALS	8.08747	FALSE	25.0219
TG(O-54:2) [NL-18:1]	A12BA	TG(O)	POTASSIUM	5.22408	FALSE	25.0219
TG(O-54:2) [NL-18:1]	A12CB	TG(O)	ZINC	4.69688	FALSE	25.0219
TG(O-54:2) [NL-18:1]	A12CE	TG(O)	SELENIUM	7.2636	FALSE	25.0219
TG(O-54:2) [NL-18:1]	B01AA	TG(O)	VITAMIN K ANTAGONISTS	4.62666	FALSE	25.0219
TG(O-54:2) [NL-18:1]	B01AC	TG(O)	PLATELET AGGREGATION INHIBITORS EXCL. HEPARIN	3.08966	FALSE	25.0219
TG(O-54:2) [NL-18:1]	B03A	TG(O)	IRON PREPARATIONS	3.99662	FALSE	25.0219
TG(O-54:2) [NL-18:1]	B03BA	TG(O)	VITAMIN B12 (CYANOCOBALAMIN AND ANALOGUES)	8.64769	FALSE	25.0219
TG(O-54:2) [NL-18:1]	B03BB	TG(O)	FOLIC ACID AND DERIVATIVES	6.62549	FALSE	25.0219
TG(O-54:2) [NL-18:1]	C	TG(O)	CARDIOVASCULAR SYSTEM	4.60081	FALSE	25.0219
TG(O-54:2) [NL-18:1]	C01	TG(O)	CARDIAC THERAPY	5.89992	FALSE	25.0219
TG(O-54:2) [NL-18:1]	C01DA	TG(O)	ORGANIC NITRATES	6.76352	FALSE	25.0219
TG(O-54:2) [NL-18:1]	C01EB	TG(O)	OTHER CARDIAC PREPARATIONS	2.54176	FALSE	25.0219
TG(O-54:2) [NL-18:1]	C02	TG(O)	ANTIHYPERTENSIVES	3.83227	FALSE	25.0219
TG(O-54:2) [NL-18:1]	C03	TG(O)	DIURETICS	4.94501	FALSE	25.0219
TG(O-54:2) [NL-18:1]	C03AA	TG(O)	THIAZIDES, PLAIN	7.33858	FALSE	25.0219
TG(O-54:2) [NL-18:1]	C03CA	TG(O)	SULFONAMIDES, PLAIN	3.31751	FALSE	25.0219
TG(O-54:2) [NL-18:1]	C03EA	TG(O)	LOW-CEILING DIURETICS AND POTASSIUM-SPARING AGENTS	6.53713	FALSE	25.0219
TG(O-54:2) [NL-18:1]	C07A	TG(O)	BETA BLOCKING AGENTS	2.44896	FALSE	25.0219
TG(O-54:2) [NL-18:1]	C07AB	TG(O)	BETA BLOCKING AGENTS, SELECTIVE	9.23124	FALSE	25.0219
TG(O-54:2) [NL-18:1]	C08CA	TG(O)	DIHYDROPYRIDINE DERIVATIVES	5.96258	FALSE	25.0219
TG(O-54:2) [NL-18:1]	C08D	TG(O)	SELECTIVE CALCIUM CHANNEL BLOCKERS WITH DIRECT CARDIAC EFFECTS	5.47866	FALSE	25.0219
TG(O-54:2) [NL-18:1]	C09AA	TG(O)	ACE INHIBITORS, PLAIN	5.98387	FALSE	25.0219
TG(O-54:2) [NL-18:1]	C09B	TG(O)	ACE INHIBITORS, COMBINATIONS	4.02839	FALSE	25.0219
TG(O-54:2) [NL-18:1]	C09CA	TG(O)	ANGIOTENSIN II RECEPTOR BLOCKERS (ARBS), PLAIN	5.91972	FALSE	25.0219
TG(O-54:2) [NL-18:1]	C10AA	TG(O)	HMG COA REDUCTASE INHIBITORS	19.7106	FALSE	25.0219
TG(O-54:2) [NL-18:1]	C10AB	TG(O)	FIBRATES	6.87092	FALSE	25.0219
TG(O-54:2) [NL-18:1]	C10AD	TG(O)	NICOTINIC ACID AND DERIVATIVES	7.46059	FALSE	25.0219
TG(O-54:2) [NL-18:1]	C10AX	TG(O)	OTHER LIPID MODIFYING AGENTS	9.67113	FALSE	25.0219
TG(O-54:2) [NL-18:1]	C10AX06	TG(O)	OMEGA-3-TRIGLYCERIDES INCL. OTHER ESTERS AND ACIDS	13.1762	FALSE	25.0219
TG(O-54:2) [NL-18:1]	C10BA02	TG(O)	SIMVASTATIN AND EZETIMIBE	1.65802	FALSE	25.0219
TG(O-54:2) [NL-18:1]	D	TG(O)	DERMATOLOGICALS	4.48034	FALSE	25.0219
TG(O-54:2) [NL-18:1]	D07A	TG(O)	CORTICOSTEROIDS, PLAIN	7.92557	FALSE	25.0219
TG(O-54:2) [NL-18:1]	G03	TG(O)	SEX HORMONES AND MODULATORS OF THE GENITAL SYSTEM	4.34815	FALSE	25.0219
TG(O-54:2) [NL-18:1]	G03BA	TG(O)	3-OXOANDROSTEN (4) DERIVATIVES	3.47491	FALSE	25.0219
TG(O-54:2) [NL-18:1]	G03C	TG(O)	ESTROGENS	1.28297	FALSE	25.0219
TG(O-54:2) [NL-18:1]	G03CA	TG(O)	NATURAL AND SEMISYNTHETIC ESTROGENS, PLAIN	3.06982	FALSE	25.0219
TG(O-54:2) [NL-18:1]	G03DA	TG(O)	PREGNEN (4) DERIVATIVES	8.2002	FALSE	25.0219
TG(O-54:2) [NL-18:1]	G04BD	TG(O)	DRUGS FOR URINARY FREQUENCY AND INCONTINENCE	5.21383	FALSE	25.0219
TG(O-54:2) [NL-18:1]	G04BE	TG(O)	DRUGS USED IN ERECTILE DYSFUNCTION	12.0701	FALSE	25.0219
TG(O-54:2) [NL-18:1]	G04CA	TG(O)	ALPHA-ADRENORECEPTOR ANTAGONISTS	4.36286	FALSE	25.0219
TG(O-54:2) [NL-18:1]	G04CB	TG(O)	TESTOSTERONE-5-ALPHA REDUCTASE INHIBITORS	5.55924	FALSE	25.0219
TG(O-54:2) [NL-18:1]	G04CX02	TG(O)	SABALIS SERRULATAE FRUCTUS	3.82281	FALSE	25.0219
TG(O-54:2) [NL-18:1]	H	TG(O)	SYSTEMIC HORMONAL PREPARATIONS, EXCL. SEX HORMONES AND INSULINS	2.48088	FALSE	25.0219
TG(O-54:2) [NL-18:1]	H03AA	TG(O)	THYROID HORMONES	9.47264	FALSE	25.0219
TG(O-54:2) [NL-18:1]	J01	TG(O)	ANTIBACTERIALS FOR SYSTEMIC USE	3.7235	FALSE	25.0219
TG(O-54:2) [NL-18:1]	L	TG(O)	ANTINEOPLASTIC AND IMMUNOMODULATING AGENTS	3.35117	FALSE	25.0219
TG(O-54:2) [NL-18:1]	M	TG(O)	MUSCULO-SKELETAL SYSTEM	2.31379	FALSE	25.0219
TG(O-54:2) [NL-18:1]	M01AB	TG(O)	ACETIC ACID DERIVATIVES AND RELATED SUBSTANCES	0.862842	FALSE	25.0219
TG(O-54:2) [NL-18:1]	M01AC	TG(O)	OXICAMS	2.99989	FALSE	25.0219
TG(O-54:2) [NL-18:1]	M01AE	TG(O)	PROPIONIC ACID DERIVATIVES	3.52428	FALSE	25.0219
TG(O-54:2) [NL-18:1]	M01AE01	TG(O)	IBUPROFEN	4.28172	FALSE	25.0219
TG(O-54:2) [NL-18:1]	M01AH	TG(O)	COXIBS	4.0231	FALSE	25.0219
TG(O-54:2) [NL-18:1]	M01AX	TG(O)	OTHER ANTIINFLAMMATORY AND ANTIRHEUMATIC AGENTS, NON-STEROIDS	7.14423	FALSE	25.0219
TG(O-54:2) [NL-18:1]	M04A	TG(O)	ANTIGOUT PREPARATIONS	3.92242	FALSE	25.0219
TG(O-54:2) [NL-18:1]	M05BA	TG(O)	BISPHOSPHONATES	7.55598	FALSE	25.0219
TG(O-54:2) [NL-18:1]	N	TG(O)	NERVOUS SYSTEM	6.7533	FALSE	25.0219
TG(O-54:2) [NL-18:1]	N02	TG(O)	ANALGESICS	3.15361	FALSE	25.0219
TG(O-54:2) [NL-18:1]	N02BA	TG(O)	SALICYLIC ACID AND DERIVATIVES	6.82457	FALSE	25.0219
TG(O-54:2) [NL-18:1]	N02BE	TG(O)	ANILIDES	5.01506	FALSE	25.0219
TG(O-54:2) [NL-18:1]	N03AX	TG(O)	OTHER ANTIEPILEPTICS	4.78559	FALSE	25.0219
TG(O-54:2) [NL-18:1]	N05BA	TG(O)	BENZODIAZEPINE DERIVATIVES	3.20849	FALSE	25.0219
TG(O-54:2) [NL-18:1]	N05CF	TG(O)	BENZODIAZEPINE RELATED DRUGS	2.65285	FALSE	25.0219
TG(O-54:2) [NL-18:1]	N05CH	TG(O)	MELATONIN RECEPTOR AGONISTS	2.67223	FALSE	25.0219
TG(O-54:2) [NL-18:1]	N06	TG(O)	PSYCHOANALEPTICS	4.95314	FALSE	25.0219
TG(O-54:2) [NL-18:1]	N06AB	TG(O)	SELECTIVE SEROTONIN REUPTAKE INHIBITORS	4.33647	FALSE	25.0219
TG(O-54:2) [NL-18:1]	N06AX	TG(O)	OTHER ANTIDEPRESSANTS	5.32687	FALSE	25.0219
TG(O-54:2) [NL-18:1]	R	TG(O)	RESPIRATORY SYSTEM	4.18373	FALSE	25.0219
TG(O-54:2) [NL-18:1]	R01	TG(O)	NASAL PREPARATIONS	3.73662	FALSE	25.0219
TG(O-54:2) [NL-18:1]	R01AD	TG(O)	CORTICOSTEROIDS	4.12232	FALSE	25.0219
TG(O-54:2) [NL-18:1]	R03A	TG(O)	ADRENERGICS, INHALANTS	4.76885	FALSE	25.0219
TG(O-54:2) [NL-18:1]	R03CC	TG(O)	SELECTIVE BETA-2-ADRENORECEPTOR AGONISTS	1.84116	FALSE	25.0219
TG(O-54:2) [NL-18:1]	R03DC	TG(O)	LEUKOTRIENE RECEPTOR ANTAGONISTS	2.94325	FALSE	25.0219
TG(O-54:2) [NL-18:1]	R06A	TG(O)	ANTIHISTAMINES FOR SYSTEMIC USE	0.75484	FALSE	25.0219
TG(O-54:2) [NL-18:1]	R06AE	TG(O)	PIPERAZINE DERIVATIVES	4.42623	FALSE	25.0219
TG(O-54:2) [NL-18:1]	R06AX	TG(O)	OTHER ANTIHISTAMINES FOR SYSTEMIC USE	7.47512	FALSE	25.0219
TG(O-54:2) [NL-18:1]	S01	TG(O)	OPHTHALMOLOGICALS	7.60593	FALSE	25.0219
TG(O-54:2) [NL-18:1]	S01ED	TG(O)	BETA BLOCKING AGENTS	4.44833	FALSE	25.0219
TG(O-54:2) [NL-18:1]	S01EE	TG(O)	PROSTAGLANDIN ANALOGUES	5.13285	FALSE	25.0219
TG(O-54:2) [NL-18:1]	S01XA	TG(O)	OTHER OPHTHALMOLOGICALS	2.82328	FALSE	25.0219
TG(O-54:3) [NL-17:1]	A	TG(O)	ALIMENTARY TRACT AND METABOLISM	5.96637	FALSE	25.0219
TG(O-54:3) [NL-17:1]	A02BA	TG(O)	H2-RECEPTOR ANTAGONISTS	4.84684	FALSE	25.0219
TG(O-54:3) [NL-17:1]	A02BC	TG(O)	PROTON PUMP INHIBITORS	15.1554	FALSE	25.0219
TG(O-54:3) [NL-17:1]	A06A	TG(O)	DRUGS FOR CONSTIPATION	3.97534	FALSE	25.0219
TG(O-54:3) [NL-17:1]	A06AA	TG(O)	SOFTENERS, EMOLLIENTS	3.54051	FALSE	25.0219
TG(O-54:3) [NL-17:1]	A06AC	TG(O)	BULK-FORMING LAXATIVES	6.17579	FALSE	25.0219
TG(O-54:3) [NL-17:1]	A06AC01	TG(O)	ISPAGHULA (PSYLLA SEEDS)	5.84891	FALSE	25.0219
TG(O-54:3) [NL-17:1]	A07	TG(O)	ANTIDIARRHEALS, INTESTINAL ANTIINFLAMMATORY/ANTIINFECTIVE AGENTS	3.38017	FALSE	25.0219
TG(O-54:3) [NL-17:1]	A10	TG(O)	DRUGS USED IN DIABETES	10.3486	FALSE	25.0219
TG(O-54:3) [NL-17:1]	A10BA	TG(O)	BIGUANIDES	6.14643	FALSE	25.0219
TG(O-54:3) [NL-17:1]	A10BB	TG(O)	SULFONYLUREAS	6.43246	FALSE	25.0219
TG(O-54:3) [NL-17:1]	A11	TG(O)	VITAMINS	7.9751	FALSE	25.0219
TG(O-54:3) [NL-17:1]	A11B	TG(O)	MULTIVITAMINS, PLAIN	6.49379	FALSE	25.0219
TG(O-54:3) [NL-17:1]	A11G	TG(O)	ASCORBIC ACID (VITAMIN C), INCL. COMBINATIONS	7.00687	FALSE	25.0219
TG(O-54:3) [NL-17:1]	A12	TG(O)	MINERALS	5.63389	FALSE	25.0219
TG(O-54:3) [NL-17:1]	A12BA	TG(O)	POTASSIUM	2.89669	FALSE	25.0219
TG(O-54:3) [NL-17:1]	A12CB	TG(O)	ZINC	2.58969	FALSE	25.0219
TG(O-54:3) [NL-17:1]	A12CE	TG(O)	SELENIUM	5.22322	FALSE	25.0219
TG(O-54:3) [NL-17:1]	B01AA	TG(O)	VITAMIN K ANTAGONISTS	3.02911	FALSE	25.0219
TG(O-54:3) [NL-17:1]	B01AC	TG(O)	PLATELET AGGREGATION INHIBITORS EXCL. HEPARIN	2.89337	FALSE	25.0219
TG(O-54:3) [NL-17:1]	B03A	TG(O)	IRON PREPARATIONS	3.76236	FALSE	25.0219
TG(O-54:3) [NL-17:1]	B03BA	TG(O)	VITAMIN B12 (CYANOCOBALAMIN AND ANALOGUES)	9.21499	FALSE	25.0219
TG(O-54:3) [NL-17:1]	B03BB	TG(O)	FOLIC ACID AND DERIVATIVES	4.38268	FALSE	25.0219
TG(O-54:3) [NL-17:1]	C	TG(O)	CARDIOVASCULAR SYSTEM	4.80781	FALSE	25.0219
TG(O-54:3) [NL-17:1]	C01	TG(O)	CARDIAC THERAPY	1.93919	FALSE	25.0219
TG(O-54:3) [NL-17:1]	C01DA	TG(O)	ORGANIC NITRATES	8.10165	FALSE	25.0219
TG(O-54:3) [NL-17:1]	C01EB	TG(O)	OTHER CARDIAC PREPARATIONS	3.66012	FALSE	25.0219
TG(O-54:3) [NL-17:1]	C02	TG(O)	ANTIHYPERTENSIVES	5.52003	FALSE	25.0219
TG(O-54:3) [NL-17:1]	C03	TG(O)	DIURETICS	1.78843	FALSE	25.0219
TG(O-54:3) [NL-17:1]	C03AA	TG(O)	THIAZIDES, PLAIN	8.53551	FALSE	25.0219
TG(O-54:3) [NL-17:1]	C03CA	TG(O)	SULFONAMIDES, PLAIN	4.88184	FALSE	25.0219
TG(O-54:3) [NL-17:1]	C03EA	TG(O)	LOW-CEILING DIURETICS AND POTASSIUM-SPARING AGENTS	5.06439	FALSE	25.0219
TG(O-54:3) [NL-17:1]	C07A	TG(O)	BETA BLOCKING AGENTS	5.08267	FALSE	25.0219
TG(O-54:3) [NL-17:1]	C07AB	TG(O)	BETA BLOCKING AGENTS, SELECTIVE	11.0543	FALSE	25.0219
TG(O-54:3) [NL-17:1]	C08CA	TG(O)	DIHYDROPYRIDINE DERIVATIVES	4.55923	FALSE	25.0219
TG(O-54:3) [NL-17:1]	C08D	TG(O)	SELECTIVE CALCIUM CHANNEL BLOCKERS WITH DIRECT CARDIAC EFFECTS	4.64993	FALSE	25.0219
TG(O-54:3) [NL-17:1]	C09AA	TG(O)	ACE INHIBITORS, PLAIN	5.64304	FALSE	25.0219
TG(O-54:3) [NL-17:1]	C09B	TG(O)	ACE INHIBITORS, COMBINATIONS	2.77635	FALSE	25.0219
TG(O-54:3) [NL-17:1]	C09CA	TG(O)	ANGIOTENSIN II RECEPTOR BLOCKERS (ARBS), PLAIN	4.25255	FALSE	25.0219
TG(O-54:3) [NL-17:1]	C10AA	TG(O)	HMG COA REDUCTASE INHIBITORS	12.1125	FALSE	25.0219
TG(O-54:3) [NL-17:1]	C10AB	TG(O)	FIBRATES	7.31996	FALSE	25.0219
TG(O-54:3) [NL-17:1]	C10AD	TG(O)	NICOTINIC ACID AND DERIVATIVES	5.00608	FALSE	25.0219
TG(O-54:3) [NL-17:1]	C10AX	TG(O)	OTHER LIPID MODIFYING AGENTS	7.19528	FALSE	25.0219
TG(O-54:3) [NL-17:1]	C10AX06	TG(O)	OMEGA-3-TRIGLYCERIDES INCL. OTHER ESTERS AND ACIDS	11.4974	FALSE	25.0219
TG(O-54:3) [NL-17:1]	C10BA02	TG(O)	SIMVASTATIN AND EZETIMIBE	2.06996	FALSE	25.0219
TG(O-54:3) [NL-17:1]	D	TG(O)	DERMATOLOGICALS	4.14001	FALSE	25.0219
TG(O-54:3) [NL-17:1]	D07A	TG(O)	CORTICOSTEROIDS, PLAIN	5.98735	FALSE	25.0219
TG(O-54:3) [NL-17:1]	G03	TG(O)	SEX HORMONES AND MODULATORS OF THE GENITAL SYSTEM	3.02904	FALSE	25.0219
TG(O-54:3) [NL-17:1]	G03BA	TG(O)	3-OXOANDROSTEN (4) DERIVATIVES	4.248	FALSE	25.0219
TG(O-54:3) [NL-17:1]	G03C	TG(O)	ESTROGENS	1.36029	FALSE	25.0219
TG(O-54:3) [NL-17:1]	G03CA	TG(O)	NATURAL AND SEMISYNTHETIC ESTROGENS, PLAIN	2.52167	FALSE	25.0219
TG(O-54:3) [NL-17:1]	G03DA	TG(O)	PREGNEN (4) DERIVATIVES	5.8497	FALSE	25.0219
TG(O-54:3) [NL-17:1]	G04BD	TG(O)	DRUGS FOR URINARY FREQUENCY AND INCONTINENCE	4.65217	FALSE	25.0219
TG(O-54:3) [NL-17:1]	G04BE	TG(O)	DRUGS USED IN ERECTILE DYSFUNCTION	9.42573	FALSE	25.0219
TG(O-54:3) [NL-17:1]	G04CA	TG(O)	ALPHA-ADRENORECEPTOR ANTAGONISTS	4.57493	FALSE	25.0219
TG(O-54:3) [NL-17:1]	G04CB	TG(O)	TESTOSTERONE-5-ALPHA REDUCTASE INHIBITORS	3.48769	FALSE	25.0219
TG(O-54:3) [NL-17:1]	G04CX02	TG(O)	SABALIS SERRULATAE FRUCTUS	1.47556	FALSE	25.0219
TG(O-54:3) [NL-17:1]	H	TG(O)	SYSTEMIC HORMONAL PREPARATIONS, EXCL. SEX HORMONES AND INSULINS	2.44867	FALSE	25.0219
TG(O-54:3) [NL-17:1]	H03AA	TG(O)	THYROID HORMONES	8.5198	FALSE	25.0219
TG(O-54:3) [NL-17:1]	J01	TG(O)	ANTIBACTERIALS FOR SYSTEMIC USE	5.15338	FALSE	25.0219
TG(O-54:3) [NL-17:1]	L	TG(O)	ANTINEOPLASTIC AND IMMUNOMODULATING AGENTS	5.12255	FALSE	25.0219
TG(O-54:3) [NL-17:1]	M	TG(O)	MUSCULO-SKELETAL SYSTEM	2.80276	FALSE	25.0219
TG(O-54:3) [NL-17:1]	M01AB	TG(O)	ACETIC ACID DERIVATIVES AND RELATED SUBSTANCES	2.54358	FALSE	25.0219
TG(O-54:3) [NL-17:1]	M01AC	TG(O)	OXICAMS	2.57697	FALSE	25.0219
TG(O-54:3) [NL-17:1]	M01AE	TG(O)	PROPIONIC ACID DERIVATIVES	3.01693	FALSE	25.0219
TG(O-54:3) [NL-17:1]	M01AE01	TG(O)	IBUPROFEN	3.53714	FALSE	25.0219
TG(O-54:3) [NL-17:1]	M01AH	TG(O)	COXIBS	3.70985	FALSE	25.0219
TG(O-54:3) [NL-17:1]	M01AX	TG(O)	OTHER ANTIINFLAMMATORY AND ANTIRHEUMATIC AGENTS, NON-STEROIDS	7.32138	FALSE	25.0219
TG(O-54:3) [NL-17:1]	M04A	TG(O)	ANTIGOUT PREPARATIONS	2.49477	FALSE	25.0219
TG(O-54:3) [NL-17:1]	M05BA	TG(O)	BISPHOSPHONATES	8.94462	FALSE	25.0219
TG(O-54:3) [NL-17:1]	N	TG(O)	NERVOUS SYSTEM	6.10973	FALSE	25.0219
TG(O-54:3) [NL-17:1]	N02	TG(O)	ANALGESICS	1.70437	FALSE	25.0219
TG(O-54:3) [NL-17:1]	N02BA	TG(O)	SALICYLIC ACID AND DERIVATIVES	7.62065	FALSE	25.0219
TG(O-54:3) [NL-17:1]	N02BE	TG(O)	ANILIDES	7.43278	FALSE	25.0219
TG(O-54:3) [NL-17:1]	N03AX	TG(O)	OTHER ANTIEPILEPTICS	5.18922	FALSE	25.0219
TG(O-54:3) [NL-17:1]	N05BA	TG(O)	BENZODIAZEPINE DERIVATIVES	3.41413	FALSE	25.0219
TG(O-54:3) [NL-17:1]	N05CF	TG(O)	BENZODIAZEPINE RELATED DRUGS	4.01851	FALSE	25.0219
TG(O-54:3) [NL-17:1]	N05CH	TG(O)	MELATONIN RECEPTOR AGONISTS	3.40824	FALSE	25.0219
TG(O-54:3) [NL-17:1]	N06	TG(O)	PSYCHOANALEPTICS	2.6626	FALSE	25.0219
TG(O-54:3) [NL-17:1]	N06AB	TG(O)	SELECTIVE SEROTONIN REUPTAKE INHIBITORS	6.58811	FALSE	25.0219
TG(O-54:3) [NL-17:1]	N06AX	TG(O)	OTHER ANTIDEPRESSANTS	5.61152	FALSE	25.0219
TG(O-54:3) [NL-17:1]	R	TG(O)	RESPIRATORY SYSTEM	4.98363	FALSE	25.0219
TG(O-54:3) [NL-17:1]	R01	TG(O)	NASAL PREPARATIONS	4.13454	FALSE	25.0219
TG(O-54:3) [NL-17:1]	R01AD	TG(O)	CORTICOSTEROIDS	3.10007	FALSE	25.0219
TG(O-54:3) [NL-17:1]	R03A	TG(O)	ADRENERGICS, INHALANTS	5.62456	FALSE	25.0219
TG(O-54:3) [NL-17:1]	R03CC	TG(O)	SELECTIVE BETA-2-ADRENORECEPTOR AGONISTS	1.28211	FALSE	25.0219
TG(O-54:3) [NL-17:1]	R03DC	TG(O)	LEUKOTRIENE RECEPTOR ANTAGONISTS	4.21273	FALSE	25.0219
TG(O-54:3) [NL-17:1]	R06A	TG(O)	ANTIHISTAMINES FOR SYSTEMIC USE	3.42865	FALSE	25.0219
TG(O-54:3) [NL-17:1]	R06AE	TG(O)	PIPERAZINE DERIVATIVES	5.78178	FALSE	25.0219
TG(O-54:3) [NL-17:1]	R06AX	TG(O)	OTHER ANTIHISTAMINES FOR SYSTEMIC USE	6.66705	FALSE	25.0219
TG(O-54:3) [NL-17:1]	S01	TG(O)	OPHTHALMOLOGICALS	3.38195	FALSE	25.0219
TG(O-54:3) [NL-17:1]	S01ED	TG(O)	BETA BLOCKING AGENTS	4.06021	FALSE	25.0219
TG(O-54:3) [NL-17:1]	S01EE	TG(O)	PROSTAGLANDIN ANALOGUES	7.85461	FALSE	25.0219
TG(O-54:3) [NL-17:1]	S01XA	TG(O)	OTHER OPHTHALMOLOGICALS	4.86123	FALSE	25.0219
TG(O-54:3) [NL-18:1]	A	TG(O)	ALIMENTARY TRACT AND METABOLISM	6.36534	FALSE	25.0219
TG(O-54:3) [NL-18:1]	A02BA	TG(O)	H2-RECEPTOR ANTAGONISTS	3.54481	FALSE	25.0219
TG(O-54:3) [NL-18:1]	A02BC	TG(O)	PROTON PUMP INHIBITORS	7.53963	FALSE	25.0219
TG(O-54:3) [NL-18:1]	A06A	TG(O)	DRUGS FOR CONSTIPATION	5.12339	FALSE	25.0219
TG(O-54:3) [NL-18:1]	A06AA	TG(O)	SOFTENERS, EMOLLIENTS	5.71263	FALSE	25.0219
TG(O-54:3) [NL-18:1]	A06AC	TG(O)	BULK-FORMING LAXATIVES	5.30801	FALSE	25.0219
TG(O-54:3) [NL-18:1]	A06AC01	TG(O)	ISPAGHULA (PSYLLA SEEDS)	4.76694	FALSE	25.0219
TG(O-54:3) [NL-18:1]	A07	TG(O)	ANTIDIARRHEALS, INTESTINAL ANTIINFLAMMATORY/ANTIINFECTIVE AGENTS	2.534	FALSE	25.0219
TG(O-54:3) [NL-18:1]	A10	TG(O)	DRUGS USED IN DIABETES	5.42886	FALSE	25.0219
TG(O-54:3) [NL-18:1]	A10BA	TG(O)	BIGUANIDES	5.61383	FALSE	25.0219
TG(O-54:3) [NL-18:1]	A10BB	TG(O)	SULFONYLUREAS	2.85458	FALSE	25.0219
TG(O-54:3) [NL-18:1]	A11	TG(O)	VITAMINS	7.76391	FALSE	25.0219
TG(O-54:3) [NL-18:1]	A11B	TG(O)	MULTIVITAMINS, PLAIN	10.5132	FALSE	25.0219
TG(O-54:3) [NL-18:1]	A11G	TG(O)	ASCORBIC ACID (VITAMIN C), INCL. COMBINATIONS	8.0273	FALSE	25.0219
TG(O-54:3) [NL-18:1]	A12	TG(O)	MINERALS	8.7867	FALSE	25.0219
TG(O-54:3) [NL-18:1]	A12BA	TG(O)	POTASSIUM	4.42624	FALSE	25.0219
TG(O-54:3) [NL-18:1]	A12CB	TG(O)	ZINC	3.04144	FALSE	25.0219
TG(O-54:3) [NL-18:1]	A12CE	TG(O)	SELENIUM	6.17815	FALSE	25.0219
TG(O-54:3) [NL-18:1]	B01AA	TG(O)	VITAMIN K ANTAGONISTS	4.02585	FALSE	25.0219
TG(O-54:3) [NL-18:1]	B01AC	TG(O)	PLATELET AGGREGATION INHIBITORS EXCL. HEPARIN	1.82904	FALSE	25.0219
TG(O-54:3) [NL-18:1]	B03A	TG(O)	IRON PREPARATIONS	3.92142	FALSE	25.0219
TG(O-54:3) [NL-18:1]	B03BA	TG(O)	VITAMIN B12 (CYANOCOBALAMIN AND ANALOGUES)	8.22158	FALSE	25.0219
TG(O-54:3) [NL-18:1]	B03BB	TG(O)	FOLIC ACID AND DERIVATIVES	5.73517	FALSE	25.0219
TG(O-54:3) [NL-18:1]	C	TG(O)	CARDIOVASCULAR SYSTEM	4.0463	FALSE	25.0219
TG(O-54:3) [NL-18:1]	C01	TG(O)	CARDIAC THERAPY	5.77854	FALSE	25.0219
TG(O-54:3) [NL-18:1]	C01DA	TG(O)	ORGANIC NITRATES	4.22964	FALSE	25.0219
TG(O-54:3) [NL-18:1]	C01EB	TG(O)	OTHER CARDIAC PREPARATIONS	4.2534	FALSE	25.0219
TG(O-54:3) [NL-18:1]	C02	TG(O)	ANTIHYPERTENSIVES	4.04264	FALSE	25.0219
TG(O-54:3) [NL-18:1]	C03	TG(O)	DIURETICS	3.66568	FALSE	25.0219
TG(O-54:3) [NL-18:1]	C03AA	TG(O)	THIAZIDES, PLAIN	8.5412	FALSE	25.0219
TG(O-54:3) [NL-18:1]	C03CA	TG(O)	SULFONAMIDES, PLAIN	5.75397	FALSE	25.0219
TG(O-54:3) [NL-18:1]	C03EA	TG(O)	LOW-CEILING DIURETICS AND POTASSIUM-SPARING AGENTS	6.35171	FALSE	25.0219
TG(O-54:3) [NL-18:1]	C07A	TG(O)	BETA BLOCKING AGENTS	2.92777	FALSE	25.0219
TG(O-54:3) [NL-18:1]	C07AB	TG(O)	BETA BLOCKING AGENTS, SELECTIVE	9.47673	FALSE	25.0219
TG(O-54:3) [NL-18:1]	C08CA	TG(O)	DIHYDROPYRIDINE DERIVATIVES	6.21333	FALSE	25.0219
TG(O-54:3) [NL-18:1]	C08D	TG(O)	SELECTIVE CALCIUM CHANNEL BLOCKERS WITH DIRECT CARDIAC EFFECTS	4.94676	FALSE	25.0219
TG(O-54:3) [NL-18:1]	C09AA	TG(O)	ACE INHIBITORS, PLAIN	6.34611	FALSE	25.0219
TG(O-54:3) [NL-18:1]	C09B	TG(O)	ACE INHIBITORS, COMBINATIONS	4.42798	FALSE	25.0219
TG(O-54:3) [NL-18:1]	C09CA	TG(O)	ANGIOTENSIN II RECEPTOR BLOCKERS (ARBS), PLAIN	5.84332	FALSE	25.0219
TG(O-54:3) [NL-18:1]	C10AA	TG(O)	HMG COA REDUCTASE INHIBITORS	16.5299	FALSE	25.0219
TG(O-54:3) [NL-18:1]	C10AB	TG(O)	FIBRATES	5.67963	FALSE	25.0219
TG(O-54:3) [NL-18:1]	C10AD	TG(O)	NICOTINIC ACID AND DERIVATIVES	5.32835	FALSE	25.0219
TG(O-54:3) [NL-18:1]	C10AX	TG(O)	OTHER LIPID MODIFYING AGENTS	8.07345	FALSE	25.0219
TG(O-54:3) [NL-18:1]	C10AX06	TG(O)	OMEGA-3-TRIGLYCERIDES INCL. OTHER ESTERS AND ACIDS	13.6215	FALSE	25.0219
TG(O-54:3) [NL-18:1]	C10BA02	TG(O)	SIMVASTATIN AND EZETIMIBE	4.22205	FALSE	25.0219
TG(O-54:3) [NL-18:1]	D	TG(O)	DERMATOLOGICALS	4.14002	FALSE	25.0219
TG(O-54:3) [NL-18:1]	D07A	TG(O)	CORTICOSTEROIDS, PLAIN	8.4088	FALSE	25.0219
TG(O-54:3) [NL-18:1]	G03	TG(O)	SEX HORMONES AND MODULATORS OF THE GENITAL SYSTEM	5.2577	FALSE	25.0219
TG(O-54:3) [NL-18:1]	G03BA	TG(O)	3-OXOANDROSTEN (4) DERIVATIVES	4.13414	FALSE	25.0219
TG(O-54:3) [NL-18:1]	G03C	TG(O)	ESTROGENS	3.15148	FALSE	25.0219
TG(O-54:3) [NL-18:1]	G03CA	TG(O)	NATURAL AND SEMISYNTHETIC ESTROGENS, PLAIN	3.25539	FALSE	25.0219
TG(O-54:3) [NL-18:1]	G03DA	TG(O)	PREGNEN (4) DERIVATIVES	6.89184	FALSE	25.0219
TG(O-54:3) [NL-18:1]	G04BD	TG(O)	DRUGS FOR URINARY FREQUENCY AND INCONTINENCE	5.74407	FALSE	25.0219
TG(O-54:3) [NL-18:1]	G04BE	TG(O)	DRUGS USED IN ERECTILE DYSFUNCTION	12.4313	FALSE	25.0219
TG(O-54:3) [NL-18:1]	G04CA	TG(O)	ALPHA-ADRENORECEPTOR ANTAGONISTS	4.88719	FALSE	25.0219
TG(O-54:3) [NL-18:1]	G04CB	TG(O)	TESTOSTERONE-5-ALPHA REDUCTASE INHIBITORS	6.1008	FALSE	25.0219
TG(O-54:3) [NL-18:1]	G04CX02	TG(O)	SABALIS SERRULATAE FRUCTUS	3.89483	FALSE	25.0219
TG(O-54:3) [NL-18:1]	H	TG(O)	SYSTEMIC HORMONAL PREPARATIONS, EXCL. SEX HORMONES AND INSULINS	2.81285	FALSE	25.0219
TG(O-54:3) [NL-18:1]	H03AA	TG(O)	THYROID HORMONES	8.96784	FALSE	25.0219
TG(O-54:3) [NL-18:1]	J01	TG(O)	ANTIBACTERIALS FOR SYSTEMIC USE	5.13744	FALSE	25.0219
TG(O-54:3) [NL-18:1]	L	TG(O)	ANTINEOPLASTIC AND IMMUNOMODULATING AGENTS	3.34416	FALSE	25.0219
TG(O-54:3) [NL-18:1]	M	TG(O)	MUSCULO-SKELETAL SYSTEM	2.73149	FALSE	25.0219
TG(O-54:3) [NL-18:1]	M01AB	TG(O)	ACETIC ACID DERIVATIVES AND RELATED SUBSTANCES	2.28216	FALSE	25.0219
TG(O-54:3) [NL-18:1]	M01AC	TG(O)	OXICAMS	3.79008	FALSE	25.0219
TG(O-54:3) [NL-18:1]	M01AE	TG(O)	PROPIONIC ACID DERIVATIVES	3.18456	FALSE	25.0219
TG(O-54:3) [NL-18:1]	M01AE01	TG(O)	IBUPROFEN	5.49389	FALSE	25.0219
TG(O-54:3) [NL-18:1]	M01AH	TG(O)	COXIBS	4.56937	FALSE	25.0219
TG(O-54:3) [NL-18:1]	M01AX	TG(O)	OTHER ANTIINFLAMMATORY AND ANTIRHEUMATIC AGENTS, NON-STEROIDS	7.61927	FALSE	25.0219
TG(O-54:3) [NL-18:1]	M04A	TG(O)	ANTIGOUT PREPARATIONS	2.05852	FALSE	25.0219
TG(O-54:3) [NL-18:1]	M05BA	TG(O)	BISPHOSPHONATES	6.78728	FALSE	25.0219
TG(O-54:3) [NL-18:1]	N	TG(O)	NERVOUS SYSTEM	6.55565	FALSE	25.0219
TG(O-54:3) [NL-18:1]	N02	TG(O)	ANALGESICS	2.1305	FALSE	25.0219
TG(O-54:3) [NL-18:1]	N02BA	TG(O)	SALICYLIC ACID AND DERIVATIVES	7.44801	FALSE	25.0219
TG(O-54:3) [NL-18:1]	N02BE	TG(O)	ANILIDES	4.99729	FALSE	25.0219
TG(O-54:3) [NL-18:1]	N03AX	TG(O)	OTHER ANTIEPILEPTICS	4.58388	FALSE	25.0219
TG(O-54:3) [NL-18:1]	N05BA	TG(O)	BENZODIAZEPINE DERIVATIVES	2.75689	FALSE	25.0219
TG(O-54:3) [NL-18:1]	N05CF	TG(O)	BENZODIAZEPINE RELATED DRUGS	1.98496	FALSE	25.0219
TG(O-54:3) [NL-18:1]	N05CH	TG(O)	MELATONIN RECEPTOR AGONISTS	4.57063	FALSE	25.0219
TG(O-54:3) [NL-18:1]	N06	TG(O)	PSYCHOANALEPTICS	5.43062	FALSE	25.0219
TG(O-54:3) [NL-18:1]	N06AB	TG(O)	SELECTIVE SEROTONIN REUPTAKE INHIBITORS	5.11377	FALSE	25.0219
TG(O-54:3) [NL-18:1]	N06AX	TG(O)	OTHER ANTIDEPRESSANTS	5.76927	FALSE	25.0219
TG(O-54:3) [NL-18:1]	R	TG(O)	RESPIRATORY SYSTEM	2.5289	FALSE	25.0219
TG(O-54:3) [NL-18:1]	R01	TG(O)	NASAL PREPARATIONS	4.49239	FALSE	25.0219
TG(O-54:3) [NL-18:1]	R01AD	TG(O)	CORTICOSTEROIDS	4.14649	FALSE	25.0219
TG(O-54:3) [NL-18:1]	R03A	TG(O)	ADRENERGICS, INHALANTS	5.51157	FALSE	25.0219
TG(O-54:3) [NL-18:1]	R03CC	TG(O)	SELECTIVE BETA-2-ADRENORECEPTOR AGONISTS	1.97991	FALSE	25.0219
TG(O-54:3) [NL-18:1]	R03DC	TG(O)	LEUKOTRIENE RECEPTOR ANTAGONISTS	3.54801	FALSE	25.0219
TG(O-54:3) [NL-18:1]	R06A	TG(O)	ANTIHISTAMINES FOR SYSTEMIC USE	1.72551	FALSE	25.0219
TG(O-54:3) [NL-18:1]	R06AE	TG(O)	PIPERAZINE DERIVATIVES	4.50767	FALSE	25.0219
TG(O-54:3) [NL-18:1]	R06AX	TG(O)	OTHER ANTIHISTAMINES FOR SYSTEMIC USE	5.67764	FALSE	25.0219
TG(O-54:3) [NL-18:1]	S01	TG(O)	OPHTHALMOLOGICALS	7.28533	FALSE	25.0219
TG(O-54:3) [NL-18:1]	S01ED	TG(O)	BETA BLOCKING AGENTS	5.06208	FALSE	25.0219
TG(O-54:3) [NL-18:1]	S01EE	TG(O)	PROSTAGLANDIN ANALOGUES	5.761	FALSE	25.0219
TG(O-54:3) [NL-18:1]	S01XA	TG(O)	OTHER OPHTHALMOLOGICALS	5.65217	FALSE	25.0219
TG(O-54:4) [NL-17:1]	A	TG(O)	ALIMENTARY TRACT AND METABOLISM	4.18452	FALSE	25.0219
TG(O-54:4) [NL-17:1]	A02BA	TG(O)	H2-RECEPTOR ANTAGONISTS	5.23685	FALSE	25.0219
TG(O-54:4) [NL-17:1]	A02BC	TG(O)	PROTON PUMP INHIBITORS	17.3958	FALSE	25.0219
TG(O-54:4) [NL-17:1]	A06A	TG(O)	DRUGS FOR CONSTIPATION	3.85949	FALSE	25.0219
TG(O-54:4) [NL-17:1]	A06AA	TG(O)	SOFTENERS, EMOLLIENTS	7.80535	FALSE	25.0219
TG(O-54:4) [NL-17:1]	A06AC	TG(O)	BULK-FORMING LAXATIVES	11.296	FALSE	25.0219
TG(O-54:4) [NL-17:1]	A06AC01	TG(O)	ISPAGHULA (PSYLLA SEEDS)	6.30222	FALSE	25.0219
TG(O-54:4) [NL-17:1]	A07	TG(O)	ANTIDIARRHEALS, INTESTINAL ANTIINFLAMMATORY/ANTIINFECTIVE AGENTS	4.22129	FALSE	25.0219
TG(O-54:4) [NL-17:1]	A10	TG(O)	DRUGS USED IN DIABETES	19.3481	FALSE	25.0219
TG(O-54:4) [NL-17:1]	A10BA	TG(O)	BIGUANIDES	8.39869	FALSE	25.0219
TG(O-54:4) [NL-17:1]	A10BB	TG(O)	SULFONYLUREAS	5.86405	FALSE	25.0219
TG(O-54:4) [NL-17:1]	A11	TG(O)	VITAMINS	9.05209	FALSE	25.0219
TG(O-54:4) [NL-17:1]	A11B	TG(O)	MULTIVITAMINS, PLAIN	9.77203	FALSE	25.0219
TG(O-54:4) [NL-17:1]	A11G	TG(O)	ASCORBIC ACID (VITAMIN C), INCL. COMBINATIONS	11.0826	FALSE	25.0219
TG(O-54:4) [NL-17:1]	A12	TG(O)	MINERALS	7.85317	FALSE	25.0219
TG(O-54:4) [NL-17:1]	A12BA	TG(O)	POTASSIUM	5.25198	FALSE	25.0219
TG(O-54:4) [NL-17:1]	A12CB	TG(O)	ZINC	6.3424	FALSE	25.0219
TG(O-54:4) [NL-17:1]	A12CE	TG(O)	SELENIUM	7.93543	FALSE	25.0219
TG(O-54:4) [NL-17:1]	B01AA	TG(O)	VITAMIN K ANTAGONISTS	2.26336	FALSE	25.0219
TG(O-54:4) [NL-17:1]	B01AC	TG(O)	PLATELET AGGREGATION INHIBITORS EXCL. HEPARIN	5.89149	FALSE	25.0219
TG(O-54:4) [NL-17:1]	B03A	TG(O)	IRON PREPARATIONS	1.97096	FALSE	25.0219
TG(O-54:4) [NL-17:1]	B03BA	TG(O)	VITAMIN B12 (CYANOCOBALAMIN AND ANALOGUES)	11.6772	FALSE	25.0219
TG(O-54:4) [NL-17:1]	B03BB	TG(O)	FOLIC ACID AND DERIVATIVES	5.94909	FALSE	25.0219
TG(O-54:4) [NL-17:1]	C	TG(O)	CARDIOVASCULAR SYSTEM	8.15098	FALSE	25.0219
TG(O-54:4) [NL-17:1]	C01	TG(O)	CARDIAC THERAPY	2.02103	FALSE	25.0219
TG(O-54:4) [NL-17:1]	C01DA	TG(O)	ORGANIC NITRATES	4.83974	FALSE	25.0219
TG(O-54:4) [NL-17:1]	C01EB	TG(O)	OTHER CARDIAC PREPARATIONS	7.31194	FALSE	25.0219
TG(O-54:4) [NL-17:1]	C02	TG(O)	ANTIHYPERTENSIVES	5.57709	FALSE	25.0219
TG(O-54:4) [NL-17:1]	C03	TG(O)	DIURETICS	7.01179	FALSE	25.0219
TG(O-54:4) [NL-17:1]	C03AA	TG(O)	THIAZIDES, PLAIN	5.8619	FALSE	25.0219
TG(O-54:4) [NL-17:1]	C03CA	TG(O)	SULFONAMIDES, PLAIN	6.33163	FALSE	25.0219
TG(O-54:4) [NL-17:1]	C03EA	TG(O)	LOW-CEILING DIURETICS AND POTASSIUM-SPARING AGENTS	5.19015	FALSE	25.0219
TG(O-54:4) [NL-17:1]	C07A	TG(O)	BETA BLOCKING AGENTS	7.3415	FALSE	25.0219
TG(O-54:4) [NL-17:1]	C07AB	TG(O)	BETA BLOCKING AGENTS, SELECTIVE	9.61457	FALSE	25.0219
TG(O-54:4) [NL-17:1]	C08CA	TG(O)	DIHYDROPYRIDINE DERIVATIVES	6.4733	FALSE	25.0219
TG(O-54:4) [NL-17:1]	C08D	TG(O)	SELECTIVE CALCIUM CHANNEL BLOCKERS WITH DIRECT CARDIAC EFFECTS	4.98398	FALSE	25.0219
TG(O-54:4) [NL-17:1]	C09AA	TG(O)	ACE INHIBITORS, PLAIN	6.09522	FALSE	25.0219
TG(O-54:4) [NL-17:1]	C09B	TG(O)	ACE INHIBITORS, COMBINATIONS	6.73224	FALSE	25.0219
TG(O-54:4) [NL-17:1]	C09CA	TG(O)	ANGIOTENSIN II RECEPTOR BLOCKERS (ARBS), PLAIN	5.37526	FALSE	25.0219
TG(O-54:4) [NL-17:1]	C10AA	TG(O)	HMG COA REDUCTASE INHIBITORS	20.3121	FALSE	25.0219
TG(O-54:4) [NL-17:1]	C10AB	TG(O)	FIBRATES	7.1382	FALSE	25.0219
TG(O-54:4) [NL-17:1]	C10AD	TG(O)	NICOTINIC ACID AND DERIVATIVES	8.01858	FALSE	25.0219
TG(O-54:4) [NL-17:1]	C10AX	TG(O)	OTHER LIPID MODIFYING AGENTS	12.244	FALSE	25.0219
TG(O-54:4) [NL-17:1]	C10AX06	TG(O)	OMEGA-3-TRIGLYCERIDES INCL. OTHER ESTERS AND ACIDS	13.3917	FALSE	25.0219
TG(O-54:4) [NL-17:1]	C10BA02	TG(O)	SIMVASTATIN AND EZETIMIBE	1.91696	FALSE	25.0219
TG(O-54:4) [NL-17:1]	D	TG(O)	DERMATOLOGICALS	4.14028	FALSE	25.0219
TG(O-54:4) [NL-17:1]	D07A	TG(O)	CORTICOSTEROIDS, PLAIN	8.50015	FALSE	25.0219
TG(O-54:4) [NL-17:1]	G03	TG(O)	SEX HORMONES AND MODULATORS OF THE GENITAL SYSTEM	4.25439	FALSE	25.0219
TG(O-54:4) [NL-17:1]	G03BA	TG(O)	3-OXOANDROSTEN (4) DERIVATIVES	4.63875	FALSE	25.0219
TG(O-54:4) [NL-17:1]	G03C	TG(O)	ESTROGENS	2.54397	FALSE	25.0219
TG(O-54:4) [NL-17:1]	G03CA	TG(O)	NATURAL AND SEMISYNTHETIC ESTROGENS, PLAIN	2.71298	FALSE	25.0219
TG(O-54:4) [NL-17:1]	G03DA	TG(O)	PREGNEN (4) DERIVATIVES	6.46972	FALSE	25.0219
TG(O-54:4) [NL-17:1]	G04BD	TG(O)	DRUGS FOR URINARY FREQUENCY AND INCONTINENCE	8.56461	FALSE	25.0219
TG(O-54:4) [NL-17:1]	G04BE	TG(O)	DRUGS USED IN ERECTILE DYSFUNCTION	7.75926	FALSE	25.0219
TG(O-54:4) [NL-17:1]	G04CA	TG(O)	ALPHA-ADRENORECEPTOR ANTAGONISTS	4.24396	FALSE	25.0219
TG(O-54:4) [NL-17:1]	G04CB	TG(O)	TESTOSTERONE-5-ALPHA REDUCTASE INHIBITORS	4.05466	FALSE	25.0219
TG(O-54:4) [NL-17:1]	G04CX02	TG(O)	SABALIS SERRULATAE FRUCTUS	1.77061	FALSE	25.0219
TG(O-54:4) [NL-17:1]	H	TG(O)	SYSTEMIC HORMONAL PREPARATIONS, EXCL. SEX HORMONES AND INSULINS	2.79473	FALSE	25.0219
TG(O-54:4) [NL-17:1]	H03AA	TG(O)	THYROID HORMONES	9.34135	FALSE	25.0219
TG(O-54:4) [NL-17:1]	J01	TG(O)	ANTIBACTERIALS FOR SYSTEMIC USE	4.59646	FALSE	25.0219
TG(O-54:4) [NL-17:1]	L	TG(O)	ANTINEOPLASTIC AND IMMUNOMODULATING AGENTS	3.51799	FALSE	25.0219
TG(O-54:4) [NL-17:1]	M	TG(O)	MUSCULO-SKELETAL SYSTEM	2.88392	FALSE	25.0219
TG(O-54:4) [NL-17:1]	M01AB	TG(O)	ACETIC ACID DERIVATIVES AND RELATED SUBSTANCES	3.58503	FALSE	25.0219
TG(O-54:4) [NL-17:1]	M01AC	TG(O)	OXICAMS	3.77641	FALSE	25.0219
TG(O-54:4) [NL-17:1]	M01AE	TG(O)	PROPIONIC ACID DERIVATIVES	4.10128	FALSE	25.0219
TG(O-54:4) [NL-17:1]	M01AE01	TG(O)	IBUPROFEN	3.53678	FALSE	25.0219
TG(O-54:4) [NL-17:1]	M01AH	TG(O)	COXIBS	7.46414	FALSE	25.0219
TG(O-54:4) [NL-17:1]	M01AX	TG(O)	OTHER ANTIINFLAMMATORY AND ANTIRHEUMATIC AGENTS, NON-STEROIDS	7.64902	FALSE	25.0219
TG(O-54:4) [NL-17:1]	M04A	TG(O)	ANTIGOUT PREPARATIONS	4.84759	FALSE	25.0219
TG(O-54:4) [NL-17:1]	M05BA	TG(O)	BISPHOSPHONATES	12.8273	FALSE	25.0219
TG(O-54:4) [NL-17:1]	N	TG(O)	NERVOUS SYSTEM	5.87147	FALSE	25.0219
TG(O-54:4) [NL-17:1]	N02	TG(O)	ANALGESICS	1.80861	FALSE	25.0219
TG(O-54:4) [NL-17:1]	N02BA	TG(O)	SALICYLIC ACID AND DERIVATIVES	7.60532	FALSE	25.0219
TG(O-54:4) [NL-17:1]	N02BE	TG(O)	ANILIDES	6.41224	FALSE	25.0219
TG(O-54:4) [NL-17:1]	N03AX	TG(O)	OTHER ANTIEPILEPTICS	5.68475	FALSE	25.0219
TG(O-54:4) [NL-17:1]	N05BA	TG(O)	BENZODIAZEPINE DERIVATIVES	3.05325	FALSE	25.0219
TG(O-54:4) [NL-17:1]	N05CF	TG(O)	BENZODIAZEPINE RELATED DRUGS	3.87814	FALSE	25.0219
TG(O-54:4) [NL-17:1]	N05CH	TG(O)	MELATONIN RECEPTOR AGONISTS	2.86952	FALSE	25.0219
TG(O-54:4) [NL-17:1]	N06	TG(O)	PSYCHOANALEPTICS	4.01555	FALSE	25.0219
TG(O-54:4) [NL-17:1]	N06AB	TG(O)	SELECTIVE SEROTONIN REUPTAKE INHIBITORS	6.65486	FALSE	25.0219
TG(O-54:4) [NL-17:1]	N06AX	TG(O)	OTHER ANTIDEPRESSANTS	5.89742	FALSE	25.0219
TG(O-54:4) [NL-17:1]	R	TG(O)	RESPIRATORY SYSTEM	5.41354	FALSE	25.0219
TG(O-54:4) [NL-17:1]	R01	TG(O)	NASAL PREPARATIONS	4.19858	FALSE	25.0219
TG(O-54:4) [NL-17:1]	R01AD	TG(O)	CORTICOSTEROIDS	5.47333	FALSE	25.0219
TG(O-54:4) [NL-17:1]	R03A	TG(O)	ADRENERGICS, INHALANTS	3.81124	FALSE	25.0219
TG(O-54:4) [NL-17:1]	R03CC	TG(O)	SELECTIVE BETA-2-ADRENORECEPTOR AGONISTS	2.44985	FALSE	25.0219
TG(O-54:4) [NL-17:1]	R03DC	TG(O)	LEUKOTRIENE RECEPTOR ANTAGONISTS	5.53428	FALSE	25.0219
TG(O-54:4) [NL-17:1]	R06A	TG(O)	ANTIHISTAMINES FOR SYSTEMIC USE	4.86714	FALSE	25.0219
TG(O-54:4) [NL-17:1]	R06AE	TG(O)	PIPERAZINE DERIVATIVES	5.83505	FALSE	25.0219
TG(O-54:4) [NL-17:1]	R06AX	TG(O)	OTHER ANTIHISTAMINES FOR SYSTEMIC USE	8.01313	FALSE	25.0219
TG(O-54:4) [NL-17:1]	S01	TG(O)	OPHTHALMOLOGICALS	3.24196	FALSE	25.0219
TG(O-54:4) [NL-17:1]	S01ED	TG(O)	BETA BLOCKING AGENTS	4.4855	FALSE	25.0219
TG(O-54:4) [NL-17:1]	S01EE	TG(O)	PROSTAGLANDIN ANALOGUES	5.12391	FALSE	25.0219
TG(O-54:4) [NL-17:1]	S01XA	TG(O)	OTHER OPHTHALMOLOGICALS	4.50524	FALSE	25.0219
TG(O-54:4) [NL-18:2]	A	TG(O)	ALIMENTARY TRACT AND METABOLISM	4.84635	FALSE	25.0219
TG(O-54:4) [NL-18:2]	A02BA	TG(O)	H2-RECEPTOR ANTAGONISTS	3.94034	FALSE	25.0219
TG(O-54:4) [NL-18:2]	A02BC	TG(O)	PROTON PUMP INHIBITORS	7.47923	FALSE	25.0219
TG(O-54:4) [NL-18:2]	A06A	TG(O)	DRUGS FOR CONSTIPATION	6.32478	FALSE	25.0219
TG(O-54:4) [NL-18:2]	A06AA	TG(O)	SOFTENERS, EMOLLIENTS	5.12449	FALSE	25.0219
TG(O-54:4) [NL-18:2]	A06AC	TG(O)	BULK-FORMING LAXATIVES	6.41648	FALSE	25.0219
TG(O-54:4) [NL-18:2]	A06AC01	TG(O)	ISPAGHULA (PSYLLA SEEDS)	3.42684	FALSE	25.0219
TG(O-54:4) [NL-18:2]	A07	TG(O)	ANTIDIARRHEALS, INTESTINAL ANTIINFLAMMATORY/ANTIINFECTIVE AGENTS	2.44659	FALSE	25.0219
TG(O-54:4) [NL-18:2]	A10	TG(O)	DRUGS USED IN DIABETES	5.11267	FALSE	25.0219
TG(O-54:4) [NL-18:2]	A10BA	TG(O)	BIGUANIDES	9.33161	FALSE	25.0219
TG(O-54:4) [NL-18:2]	A10BB	TG(O)	SULFONYLUREAS	2.65512	FALSE	25.0219
TG(O-54:4) [NL-18:2]	A11	TG(O)	VITAMINS	9.00109	FALSE	25.0219
TG(O-54:4) [NL-18:2]	A11B	TG(O)	MULTIVITAMINS, PLAIN	14.5006	FALSE	25.0219
TG(O-54:4) [NL-18:2]	A11G	TG(O)	ASCORBIC ACID (VITAMIN C), INCL. COMBINATIONS	10.3709	FALSE	25.0219
TG(O-54:4) [NL-18:2]	A12	TG(O)	MINERALS	10.369	FALSE	25.0219
TG(O-54:4) [NL-18:2]	A12BA	TG(O)	POTASSIUM	4.76107	FALSE	25.0219
TG(O-54:4) [NL-18:2]	A12CB	TG(O)	ZINC	1.64343	FALSE	25.0219
TG(O-54:4) [NL-18:2]	A12CE	TG(O)	SELENIUM	5.4935	FALSE	25.0219
TG(O-54:4) [NL-18:2]	B01AA	TG(O)	VITAMIN K ANTAGONISTS	1.15292	FALSE	25.0219
TG(O-54:4) [NL-18:2]	B01AC	TG(O)	PLATELET AGGREGATION INHIBITORS EXCL. HEPARIN	0.126257	FALSE	25.0219
TG(O-54:4) [NL-18:2]	B03A	TG(O)	IRON PREPARATIONS	4.30325	FALSE	25.0219
TG(O-54:4) [NL-18:2]	B03BA	TG(O)	VITAMIN B12 (CYANOCOBALAMIN AND ANALOGUES)	11.2553	FALSE	25.0219
TG(O-54:4) [NL-18:2]	B03BB	TG(O)	FOLIC ACID AND DERIVATIVES	6.32482	FALSE	25.0219
TG(O-54:4) [NL-18:2]	C	TG(O)	CARDIOVASCULAR SYSTEM	1.92038	FALSE	25.0219
TG(O-54:4) [NL-18:2]	C01	TG(O)	CARDIAC THERAPY	4.49888	FALSE	25.0219
TG(O-54:4) [NL-18:2]	C01DA	TG(O)	ORGANIC NITRATES	3.67625	FALSE	25.0219
TG(O-54:4) [NL-18:2]	C01EB	TG(O)	OTHER CARDIAC PREPARATIONS	5.52092	FALSE	25.0219
TG(O-54:4) [NL-18:2]	C02	TG(O)	ANTIHYPERTENSIVES	3.3715	FALSE	25.0219
TG(O-54:4) [NL-18:2]	C03	TG(O)	DIURETICS	6.65746	FALSE	25.0219
TG(O-54:4) [NL-18:2]	C03AA	TG(O)	THIAZIDES, PLAIN	6.71638	FALSE	25.0219
TG(O-54:4) [NL-18:2]	C03CA	TG(O)	SULFONAMIDES, PLAIN	4.40143	FALSE	25.0219
TG(O-54:4) [NL-18:2]	C03EA	TG(O)	LOW-CEILING DIURETICS AND POTASSIUM-SPARING AGENTS	6.94393	FALSE	25.0219
TG(O-54:4) [NL-18:2]	C07A	TG(O)	BETA BLOCKING AGENTS	3.90045	FALSE	25.0219
TG(O-54:4) [NL-18:2]	C07AB	TG(O)	BETA BLOCKING AGENTS, SELECTIVE	6.53254	FALSE	25.0219
TG(O-54:4) [NL-18:2]	C08CA	TG(O)	DIHYDROPYRIDINE DERIVATIVES	6.78368	FALSE	25.0219
TG(O-54:4) [NL-18:2]	C08D	TG(O)	SELECTIVE CALCIUM CHANNEL BLOCKERS WITH DIRECT CARDIAC EFFECTS	5.44835	FALSE	25.0219
TG(O-54:4) [NL-18:2]	C09AA	TG(O)	ACE INHIBITORS, PLAIN	7.27905	FALSE	25.0219
TG(O-54:4) [NL-18:2]	C09B	TG(O)	ACE INHIBITORS, COMBINATIONS	4.4432	FALSE	25.0219
TG(O-54:4) [NL-18:2]	C09CA	TG(O)	ANGIOTENSIN II RECEPTOR BLOCKERS (ARBS), PLAIN	9.77303	FALSE	25.0219
TG(O-54:4) [NL-18:2]	C10AA	TG(O)	HMG COA REDUCTASE INHIBITORS	27.5363	TRUE	25.0219
TG(O-54:4) [NL-18:2]	C10AB	TG(O)	FIBRATES	5.2003	FALSE	25.0219
TG(O-54:4) [NL-18:2]	C10AD	TG(O)	NICOTINIC ACID AND DERIVATIVES	5.96883	FALSE	25.0219
TG(O-54:4) [NL-18:2]	C10AX	TG(O)	OTHER LIPID MODIFYING AGENTS	6.5796	FALSE	25.0219
TG(O-54:4) [NL-18:2]	C10AX06	TG(O)	OMEGA-3-TRIGLYCERIDES INCL. OTHER ESTERS AND ACIDS	13.4768	FALSE	25.0219
TG(O-54:4) [NL-18:2]	C10BA02	TG(O)	SIMVASTATIN AND EZETIMIBE	2.09573	FALSE	25.0219
TG(O-54:4) [NL-18:2]	D	TG(O)	DERMATOLOGICALS	3.57093	FALSE	25.0219
TG(O-54:4) [NL-18:2]	D07A	TG(O)	CORTICOSTEROIDS, PLAIN	5.86496	FALSE	25.0219
TG(O-54:4) [NL-18:2]	G03	TG(O)	SEX HORMONES AND MODULATORS OF THE GENITAL SYSTEM	7.29145	FALSE	25.0219
TG(O-54:4) [NL-18:2]	G03BA	TG(O)	3-OXOANDROSTEN (4) DERIVATIVES	7.45293	FALSE	25.0219
TG(O-54:4) [NL-18:2]	G03C	TG(O)	ESTROGENS	5.3746	FALSE	25.0219
TG(O-54:4) [NL-18:2]	G03CA	TG(O)	NATURAL AND SEMISYNTHETIC ESTROGENS, PLAIN	4.6965	FALSE	25.0219
TG(O-54:4) [NL-18:2]	G03DA	TG(O)	PREGNEN (4) DERIVATIVES	5.7238	FALSE	25.0219
TG(O-54:4) [NL-18:2]	G04BD	TG(O)	DRUGS FOR URINARY FREQUENCY AND INCONTINENCE	7.61817	FALSE	25.0219
TG(O-54:4) [NL-18:2]	G04BE	TG(O)	DRUGS USED IN ERECTILE DYSFUNCTION	9.39337	FALSE	25.0219
TG(O-54:4) [NL-18:2]	G04CA	TG(O)	ALPHA-ADRENORECEPTOR ANTAGONISTS	4.24609	FALSE	25.0219
TG(O-54:4) [NL-18:2]	G04CB	TG(O)	TESTOSTERONE-5-ALPHA REDUCTASE INHIBITORS	5.54314	FALSE	25.0219
TG(O-54:4) [NL-18:2]	G04CX02	TG(O)	SABALIS SERRULATAE FRUCTUS	3.54899	FALSE	25.0219
TG(O-54:4) [NL-18:2]	H	TG(O)	SYSTEMIC HORMONAL PREPARATIONS, EXCL. SEX HORMONES AND INSULINS	4.40404	FALSE	25.0219
TG(O-54:4) [NL-18:2]	H03AA	TG(O)	THYROID HORMONES	8.23745	FALSE	25.0219
TG(O-54:4) [NL-18:2]	J01	TG(O)	ANTIBACTERIALS FOR SYSTEMIC USE	4.38976	FALSE	25.0219
TG(O-54:4) [NL-18:2]	L	TG(O)	ANTINEOPLASTIC AND IMMUNOMODULATING AGENTS	2.26076	FALSE	25.0219
TG(O-54:4) [NL-18:2]	M	TG(O)	MUSCULO-SKELETAL SYSTEM	2.71908	FALSE	25.0219
TG(O-54:4) [NL-18:2]	M01AB	TG(O)	ACETIC ACID DERIVATIVES AND RELATED SUBSTANCES	1.18287	FALSE	25.0219
TG(O-54:4) [NL-18:2]	M01AC	TG(O)	OXICAMS	3.14055	FALSE	25.0219
TG(O-54:4) [NL-18:2]	M01AE	TG(O)	PROPIONIC ACID DERIVATIVES	4.34422	FALSE	25.0219
TG(O-54:4) [NL-18:2]	M01AE01	TG(O)	IBUPROFEN	5.50462	FALSE	25.0219
TG(O-54:4) [NL-18:2]	M01AH	TG(O)	COXIBS	3.62803	FALSE	25.0219
TG(O-54:4) [NL-18:2]	M01AX	TG(O)	OTHER ANTIINFLAMMATORY AND ANTIRHEUMATIC AGENTS, NON-STEROIDS	7.14498	FALSE	25.0219
TG(O-54:4) [NL-18:2]	M04A	TG(O)	ANTIGOUT PREPARATIONS	1.94923	FALSE	25.0219
TG(O-54:4) [NL-18:2]	M05BA	TG(O)	BISPHOSPHONATES	11.2484	FALSE	25.0219
TG(O-54:4) [NL-18:2]	N	TG(O)	NERVOUS SYSTEM	7.83962	FALSE	25.0219
TG(O-54:4) [NL-18:2]	N02	TG(O)	ANALGESICS	3.7693	FALSE	25.0219
TG(O-54:4) [NL-18:2]	N02BA	TG(O)	SALICYLIC ACID AND DERIVATIVES	8.6926	FALSE	25.0219
TG(O-54:4) [NL-18:2]	N02BE	TG(O)	ANILIDES	5.68854	FALSE	25.0219
TG(O-54:4) [NL-18:2]	N03AX	TG(O)	OTHER ANTIEPILEPTICS	5.03153	FALSE	25.0219
TG(O-54:4) [NL-18:2]	N05BA	TG(O)	BENZODIAZEPINE DERIVATIVES	3.23358	FALSE	25.0219
TG(O-54:4) [NL-18:2]	N05CF	TG(O)	BENZODIAZEPINE RELATED DRUGS	3.86728	FALSE	25.0219
TG(O-54:4) [NL-18:2]	N05CH	TG(O)	MELATONIN RECEPTOR AGONISTS	4.46615	FALSE	25.0219
TG(O-54:4) [NL-18:2]	N06	TG(O)	PSYCHOANALEPTICS	6.33625	FALSE	25.0219
TG(O-54:4) [NL-18:2]	N06AB	TG(O)	SELECTIVE SEROTONIN REUPTAKE INHIBITORS	4.61845	FALSE	25.0219
TG(O-54:4) [NL-18:2]	N06AX	TG(O)	OTHER ANTIDEPRESSANTS	4.43691	FALSE	25.0219
TG(O-54:4) [NL-18:2]	R	TG(O)	RESPIRATORY SYSTEM	2.88066	FALSE	25.0219
TG(O-54:4) [NL-18:2]	R01	TG(O)	NASAL PREPARATIONS	5.23544	FALSE	25.0219
TG(O-54:4) [NL-18:2]	R01AD	TG(O)	CORTICOSTEROIDS	7.77514	FALSE	25.0219
TG(O-54:4) [NL-18:2]	R03A	TG(O)	ADRENERGICS, INHALANTS	7.63101	FALSE	25.0219
TG(O-54:4) [NL-18:2]	R03CC	TG(O)	SELECTIVE BETA-2-ADRENORECEPTOR AGONISTS	4.44469	FALSE	25.0219
TG(O-54:4) [NL-18:2]	R03DC	TG(O)	LEUKOTRIENE RECEPTOR ANTAGONISTS	4.63234	FALSE	25.0219
TG(O-54:4) [NL-18:2]	R06A	TG(O)	ANTIHISTAMINES FOR SYSTEMIC USE	4.84986	FALSE	25.0219
TG(O-54:4) [NL-18:2]	R06AE	TG(O)	PIPERAZINE DERIVATIVES	4.18766	FALSE	25.0219
TG(O-54:4) [NL-18:2]	R06AX	TG(O)	OTHER ANTIHISTAMINES FOR SYSTEMIC USE	5.8729	FALSE	25.0219
TG(O-54:4) [NL-18:2]	S01	TG(O)	OPHTHALMOLOGICALS	8.297	FALSE	25.0219
TG(O-54:4) [NL-18:2]	S01ED	TG(O)	BETA BLOCKING AGENTS	4.70721	FALSE	25.0219
TG(O-54:4) [NL-18:2]	S01EE	TG(O)	PROSTAGLANDIN ANALOGUES	2.92567	FALSE	25.0219
TG(O-54:4) [NL-18:2]	S01XA	TG(O)	OTHER OPHTHALMOLOGICALS	4.19172	FALSE	25.0219
Ubiquinone	A	Ubiquinone	ALIMENTARY TRACT AND METABOLISM	7.57845	FALSE	25.0219
Ubiquinone	A02BA	Ubiquinone	H2-RECEPTOR ANTAGONISTS	4.47204	FALSE	25.0219
Ubiquinone	A02BC	Ubiquinone	PROTON PUMP INHIBITORS	8.60053	FALSE	25.0219
Ubiquinone	A06A	Ubiquinone	DRUGS FOR CONSTIPATION	6.82926	FALSE	25.0219
Ubiquinone	A06AA	Ubiquinone	SOFTENERS, EMOLLIENTS	4.16042	FALSE	25.0219
Ubiquinone	A06AC	Ubiquinone	BULK-FORMING LAXATIVES	1.99801	FALSE	25.0219
Ubiquinone	A06AC01	Ubiquinone	ISPAGHULA (PSYLLA SEEDS)	2.28614	FALSE	25.0219
Ubiquinone	A07	Ubiquinone	ANTIDIARRHEALS, INTESTINAL ANTIINFLAMMATORY/ANTIINFECTIVE AGENTS	5.29436	FALSE	25.0219
Ubiquinone	A10	Ubiquinone	DRUGS USED IN DIABETES	4.56679	FALSE	25.0219
Ubiquinone	A10BA	Ubiquinone	BIGUANIDES	5.78153	FALSE	25.0219
Ubiquinone	A10BB	Ubiquinone	SULFONYLUREAS	3.10697	FALSE	25.0219
Ubiquinone	A11	Ubiquinone	VITAMINS	8.61207	FALSE	25.0219
Ubiquinone	A11B	Ubiquinone	MULTIVITAMINS, PLAIN	9.16832	FALSE	25.0219
Ubiquinone	A11G	Ubiquinone	ASCORBIC ACID (VITAMIN C), INCL. COMBINATIONS	11.2352	FALSE	25.0219
Ubiquinone	A12	Ubiquinone	MINERALS	6.7781	FALSE	25.0219
Ubiquinone	A12BA	Ubiquinone	POTASSIUM	5.13664	FALSE	25.0219
Ubiquinone	A12CB	Ubiquinone	ZINC	4.38629	FALSE	25.0219
Ubiquinone	A12CE	Ubiquinone	SELENIUM	10.8068	FALSE	25.0219
Ubiquinone	B01AA	Ubiquinone	VITAMIN K ANTAGONISTS	4.82054	FALSE	25.0219
Ubiquinone	B01AC	Ubiquinone	PLATELET AGGREGATION INHIBITORS EXCL. HEPARIN	4.16547	FALSE	25.0219
Ubiquinone	B03A	Ubiquinone	IRON PREPARATIONS	4.94294	FALSE	25.0219
Ubiquinone	B03BA	Ubiquinone	VITAMIN B12 (CYANOCOBALAMIN AND ANALOGUES)	10.2695	FALSE	25.0219
Ubiquinone	B03BB	Ubiquinone	FOLIC ACID AND DERIVATIVES	8.96836	FALSE	25.0219
Ubiquinone	C	Ubiquinone	CARDIOVASCULAR SYSTEM	5.36216	FALSE	25.0219
Ubiquinone	C01	Ubiquinone	CARDIAC THERAPY	3.9564	FALSE	25.0219
Ubiquinone	C01DA	Ubiquinone	ORGANIC NITRATES	6.54094	FALSE	25.0219
Ubiquinone	C01EB	Ubiquinone	OTHER CARDIAC PREPARATIONS	39.5523	TRUE	25.0219
Ubiquinone	C02	Ubiquinone	ANTIHYPERTENSIVES	5.12861	FALSE	25.0219
Ubiquinone	C03	Ubiquinone	DIURETICS	2.82655	FALSE	25.0219
Ubiquinone	C03AA	Ubiquinone	THIAZIDES, PLAIN	5.63024	FALSE	25.0219
Ubiquinone	C03CA	Ubiquinone	SULFONAMIDES, PLAIN	3.42613	FALSE	25.0219
Ubiquinone	C03EA	Ubiquinone	LOW-CEILING DIURETICS AND POTASSIUM-SPARING AGENTS	6.36934	FALSE	25.0219
Ubiquinone	C07A	Ubiquinone	BETA BLOCKING AGENTS	3.88819	FALSE	25.0219
Ubiquinone	C07AB	Ubiquinone	BETA BLOCKING AGENTS, SELECTIVE	7.86397	FALSE	25.0219
Ubiquinone	C08CA	Ubiquinone	DIHYDROPYRIDINE DERIVATIVES	8.05977	FALSE	25.0219
Ubiquinone	C08D	Ubiquinone	SELECTIVE CALCIUM CHANNEL BLOCKERS WITH DIRECT CARDIAC EFFECTS	2.63162	FALSE	25.0219
Ubiquinone	C09AA	Ubiquinone	ACE INHIBITORS, PLAIN	7.06429	FALSE	25.0219
Ubiquinone	C09B	Ubiquinone	ACE INHIBITORS, COMBINATIONS	5.32431	FALSE	25.0219
Ubiquinone	C09CA	Ubiquinone	ANGIOTENSIN II RECEPTOR BLOCKERS (ARBS), PLAIN	8.44251	FALSE	25.0219
Ubiquinone	C10AA	Ubiquinone	HMG COA REDUCTASE INHIBITORS	27.5685	TRUE	25.0219
Ubiquinone	C10AB	Ubiquinone	FIBRATES	7.45775	FALSE	25.0219
Ubiquinone	C10AD	Ubiquinone	NICOTINIC ACID AND DERIVATIVES	6.25883	FALSE	25.0219
Ubiquinone	C10AX	Ubiquinone	OTHER LIPID MODIFYING AGENTS	7.51103	FALSE	25.0219
Ubiquinone	C10AX06	Ubiquinone	OMEGA-3-TRIGLYCERIDES INCL. OTHER ESTERS AND ACIDS	8.98252	FALSE	25.0219
Ubiquinone	C10BA02	Ubiquinone	SIMVASTATIN AND EZETIMIBE	1.99276	FALSE	25.0219
Ubiquinone	D	Ubiquinone	DERMATOLOGICALS	6.12002	FALSE	25.0219
Ubiquinone	D07A	Ubiquinone	CORTICOSTEROIDS, PLAIN	7.7607	FALSE	25.0219
Ubiquinone	G03	Ubiquinone	SEX HORMONES AND MODULATORS OF THE GENITAL SYSTEM	5.22188	FALSE	25.0219
Ubiquinone	G03BA	Ubiquinone	3-OXOANDROSTEN (4) DERIVATIVES	0.861151	FALSE	25.0219
Ubiquinone	G03C	Ubiquinone	ESTROGENS	3.70105	FALSE	25.0219
Ubiquinone	G03CA	Ubiquinone	NATURAL AND SEMISYNTHETIC ESTROGENS, PLAIN	4.21585	FALSE	25.0219
Ubiquinone	G03DA	Ubiquinone	PREGNEN (4) DERIVATIVES	4.54632	FALSE	25.0219
Ubiquinone	G04BD	Ubiquinone	DRUGS FOR URINARY FREQUENCY AND INCONTINENCE	4.21262	FALSE	25.0219
Ubiquinone	G04BE	Ubiquinone	DRUGS USED IN ERECTILE DYSFUNCTION	1.52626	FALSE	25.0219
Ubiquinone	G04CA	Ubiquinone	ALPHA-ADRENORECEPTOR ANTAGONISTS	3.70764	FALSE	25.0219
Ubiquinone	G04CB	Ubiquinone	TESTOSTERONE-5-ALPHA REDUCTASE INHIBITORS	3.29116	FALSE	25.0219
Ubiquinone	G04CX02	Ubiquinone	SABALIS SERRULATAE FRUCTUS	5.74928	FALSE	25.0219
Ubiquinone	H	Ubiquinone	SYSTEMIC HORMONAL PREPARATIONS, EXCL. SEX HORMONES AND INSULINS	3.29301	FALSE	25.0219
Ubiquinone	H03AA	Ubiquinone	THYROID HORMONES	9.53532	FALSE	25.0219
Ubiquinone	J01	Ubiquinone	ANTIBACTERIALS FOR SYSTEMIC USE	1.97416	FALSE	25.0219
Ubiquinone	L	Ubiquinone	ANTINEOPLASTIC AND IMMUNOMODULATING AGENTS	2.04991	FALSE	25.0219
Ubiquinone	M	Ubiquinone	MUSCULO-SKELETAL SYSTEM	5.12416	FALSE	25.0219
Ubiquinone	M01AB	Ubiquinone	ACETIC ACID DERIVATIVES AND RELATED SUBSTANCES	3.87899	FALSE	25.0219
Ubiquinone	M01AC	Ubiquinone	OXICAMS	5.87255	FALSE	25.0219
Ubiquinone	M01AE	Ubiquinone	PROPIONIC ACID DERIVATIVES	7.70405	FALSE	25.0219
Ubiquinone	M01AE01	Ubiquinone	IBUPROFEN	12.837	FALSE	25.0219
Ubiquinone	M01AH	Ubiquinone	COXIBS	3.93008	FALSE	25.0219
Ubiquinone	M01AX	Ubiquinone	OTHER ANTIINFLAMMATORY AND ANTIRHEUMATIC AGENTS, NON-STEROIDS	7.05884	FALSE	25.0219
Ubiquinone	M04A	Ubiquinone	ANTIGOUT PREPARATIONS	1.18122	FALSE	25.0219
Ubiquinone	M05BA	Ubiquinone	BISPHOSPHONATES	8.98373	FALSE	25.0219
Ubiquinone	N	Ubiquinone	NERVOUS SYSTEM	5.83621	FALSE	25.0219
Ubiquinone	N02	Ubiquinone	ANALGESICS	4.64737	FALSE	25.0219
Ubiquinone	N02BA	Ubiquinone	SALICYLIC ACID AND DERIVATIVES	11.0793	FALSE	25.0219
Ubiquinone	N02BE	Ubiquinone	ANILIDES	8.73481	FALSE	25.0219
Ubiquinone	N03AX	Ubiquinone	OTHER ANTIEPILEPTICS	3.72933	FALSE	25.0219
Ubiquinone	N05BA	Ubiquinone	BENZODIAZEPINE DERIVATIVES	6.40159	FALSE	25.0219
Ubiquinone	N05CF	Ubiquinone	BENZODIAZEPINE RELATED DRUGS	3.9368	FALSE	25.0219
Ubiquinone	N05CH	Ubiquinone	MELATONIN RECEPTOR AGONISTS	2.49122	FALSE	25.0219
Ubiquinone	N06	Ubiquinone	PSYCHOANALEPTICS	5.54616	FALSE	25.0219
Ubiquinone	N06AB	Ubiquinone	SELECTIVE SEROTONIN REUPTAKE INHIBITORS	7.43139	FALSE	25.0219
Ubiquinone	N06AX	Ubiquinone	OTHER ANTIDEPRESSANTS	11.2171	FALSE	25.0219
Ubiquinone	R	Ubiquinone	RESPIRATORY SYSTEM	3.45537	FALSE	25.0219
Ubiquinone	R01	Ubiquinone	NASAL PREPARATIONS	4.70018	FALSE	25.0219
Ubiquinone	R01AD	Ubiquinone	CORTICOSTEROIDS	8.33238	FALSE	25.0219
Ubiquinone	R03A	Ubiquinone	ADRENERGICS, INHALANTS	5.62194	FALSE	25.0219
Ubiquinone	R03CC	Ubiquinone	SELECTIVE BETA-2-ADRENORECEPTOR AGONISTS	6.72615	FALSE	25.0219
Ubiquinone	R03DC	Ubiquinone	LEUKOTRIENE RECEPTOR ANTAGONISTS	5.05895	FALSE	25.0219
Ubiquinone	R06A	Ubiquinone	ANTIHISTAMINES FOR SYSTEMIC USE	3.54291	FALSE	25.0219
Ubiquinone	R06AE	Ubiquinone	PIPERAZINE DERIVATIVES	5.4777	FALSE	25.0219
Ubiquinone	R06AX	Ubiquinone	OTHER ANTIHISTAMINES FOR SYSTEMIC USE	6.73315	FALSE	25.0219
Ubiquinone	S01	Ubiquinone	OPHTHALMOLOGICALS	8.00165	FALSE	25.0219
Ubiquinone	S01ED	Ubiquinone	BETA BLOCKING AGENTS	6.53163	FALSE	25.0219
Ubiquinone	S01EE	Ubiquinone	PROSTAGLANDIN ANALOGUES	5.43659	FALSE	25.0219
Ubiquinone	S01XA	Ubiquinone	OTHER OPHTHALMOLOGICALS	2.41029	FALSE	25.0219

### Sheet: Table S15
Paired t-test results: Results from the paired t-test analysis of metabolites on subjects that show a transition from CN to MCI (0_to_1) or MCI to AD (1_to_2) in an interval of 6 or 12 months
metabolite	class	transition type	interval length	pval	mean difference
Thr	Amino acids	1_to_2	6	0.000248109	-0.0941366
Ser	Amino acids	1_to_2	6	0.000268272	-0.0887232
Lys	Amino acids	1_to_2	6	0.000370892	-0.0445936
CE(16:0)	Cholesteryl esters	1_to_2	6	0.000647102	-0.0973421
Asp	Amino acids	1_to_2	6	0.000811018	-0.174344
Ile	Amino acids	1_to_2	6	0.000936424	-0.0800207
FA(20:2)	Fatty acids	0_to_1	12	0.00111442	-0.241004
AABA	Amino acid related	1_to_2	6	0.00137618	-0.12579
SM C20:2	Sphingomyelins	1_to_2	6	0.00139941	-0.0874227
PC aa C38:0	Phosphatidylcholines	1_to_2	12	0.00176241	-0.0756337
Choline	Vitamins and cofactors	1_to_2	6	0.00197878	-0.0965878
PC aa C40:6	Phosphatidylcholines	1_to_2	12	0.00200581	-0.089114
Leu	Amino acids	1_to_2	6	0.00214753	-0.0751923
SM C18:1	Sphingomyelins	1_to_2	6	0.00290465	-0.0694444
Phe	Amino acids	1_to_2	6	0.00299518	-0.0823469
C9	Acylcarnitines	1_to_2	6	0.00368093	-0.0700473
HexCer(d18:1/23:0)	Hexosylceramides	1_to_2	6	0.00422728	-0.0678381
lysoPC a C16:1	Lysophosphatidylcholines	1_to_2	6	0.00441859	-0.0944031
PC ae C38:6	Phosphatidylcholines	1_to_2	12	0.00466913	-0.0647797
PC ae C38:0	Phosphatidylcholines	1_to_2	12	0.00474283	-0.0734147
CE(20:5)	Cholesteryl esters	1_to_2	12	0.00532015	-0.139942
EPA	Fatty acids	1_to_2	12	0.0057921	-0.158863
t4-OH-Pro	Amino acid related	1_to_2	6	0.00624937	-0.148215
His	Amino acids	1_to_2	6	0.00666352	-0.0500893
CE(18:2)	Cholesteryl esters	1_to_2	6	0.00713021	-0.0753165
Sarcosine	Amino acid related	1_to_2	12	0.00820466	-0.0951445
GLCAS	Bile acids	1_to_2	12	0.00857892	0.263119
C2	Acylcarnitines	0_to_1	12	0.0087738	-0.192636
CE(18:0)	Cholesteryl esters	1_to_2	6	0.00967219	-0.0709178
Trp	Amino acids	1_to_2	6	0.00972628	-0.0718278
Ala	Amino acids	1_to_2	6	0.0104916	-0.0624102
Glu	Amino acids	1_to_2	6	0.010665	-0.131417
Hex2Cer(d18:1/26:1)	Dihexosylceramides	1_to_2	6	0.010977	-0.0799754
lysoPC a C18:0	Lysophosphatidylcholines	1_to_2	6	0.0113641	-0.0833815
Val	Amino acids	1_to_2	6	0.0114447	-0.059946
C18	Acylcarnitines	1_to_2	6	0.01184	-0.05934
C16:1-OH	Acylcarnitines	1_to_2	6	0.0126737	-0.0489733
Cer(d16:1/18:0)	Ceramides	1_to_2	6	0.0155168	-0.0761647
PC aa C38:6	Phosphatidylcholines	1_to_2	12	0.0157497	-0.0436912
lysoPC a C18:1	Lysophosphatidylcholines	1_to_2	6	0.0158461	-0.083307
C3-DC (C4-OH)	Acylcarnitines	1_to_2	12	0.0159354	0.0634454
TG(22:6_34:3)	Triglycerides	1_to_2	12	0.0163752	-0.157353
C14:2-OH	Acylcarnitines	1_to_2	6	0.0163852	-0.0521874
PC ae C36:5	Phosphatidylcholines	0_to_1	12	0.0168411	-0.0949771
CE(22:6)	Cholesteryl esters	1_to_2	12	0.0173155	-0.0853926
C16-OH	Acylcarnitines	1_to_2	6	0.0174034	-0.0507133
PC aa C32:3	Phosphatidylcholines	1_to_2	6	0.0175056	-0.0534669
HipAcid	Carboxylic acids	1_to_2	12	0.0176187	-0.303344
SM C26:1	Sphingomyelins	1_to_2	6	0.01816	-0.0553036
PC aa C36:6	Phosphatidylcholines	1_to_2	12	0.0184136	-0.0798387
Orn	Amino acid related	1_to_2	6	0.0192609	-0.0651247
PC ae C40:6	Phosphatidylcholines	1_to_2	12	0.0209531	-0.0496469
CE(18:1)	Cholesteryl esters	1_to_2	6	0.0225025	-0.0674788
Gln	Amino acids	1_to_2	6	0.0244407	-0.0347473
lysoPC a C17:0	Lysophosphatidylcholines	1_to_2	6	0.0251917	-0.0746836
Cer(d18:1/26:1)	Ceramides	1_to_2	6	0.0263624	-0.0604897
ADMA	Amino acid related	1_to_2	6	0.0265873	-0.0476622
Pro	Amino acids	0_to_1	12	0.027847	0.108082
TG(22:6_32:1)	Triglycerides	1_to_2	12	0.0281981	-0.151421
Putrescine	Biogenic amines	0_to_1	12	0.0284672	-0.156713
PC ae C34:3	Phosphatidylcholines	0_to_1	12	0.029003	-0.118976
FA(18:2)	Fatty acids	0_to_1	12	0.029657	-0.263266
Cer(d18:2/18:0)	Ceramides	1_to_2	6	0.0300573	-0.053641
SM (OH) C22:2	Sphingomyelins	1_to_2	6	0.031084	-0.0495806
TCA	Bile acids	0_to_1	12	0.03278	0.379973
GDCA	Bile acids	1_to_2	6	0.0331224	0.263449
FA(18:1)	Fatty acids	0_to_1	12	0.0339636	-0.202636
Met	Amino acids	1_to_2	6	0.0356688	-0.0493948
TG(22:6_34:1)	Triglycerides	1_to_2	12	0.0359411	-0.12522
3-IAA	Indoles and derivatives	0_to_1	12	0.0362207	-0.227242
PC ae C38:0	Phosphatidylcholines	1_to_2	6	0.0379189	-0.0555704
FA(16:0)	Fatty acids	0_to_1	12	0.0389214	-0.0693263
TG(17:1_36:4)	Triglycerides	1_to_2	6	0.0394713	-0.0845088
beta-Ala	Biogenic amines	1_to_2	6	0.0398997	-0.0754604
PC aa C36:5	Phosphatidylcholines	1_to_2	12	0.0399661	-0.0926402
C5:1	Acylcarnitines	1_to_2	6	0.0418303	-0.0352875
C3-OH	Acylcarnitines	1_to_2	6	0.0430808	-0.0398797
GABA	Biogenic amines	1_to_2	6	0.0452646	-0.0508246
C14:1	Acylcarnitines	1_to_2	6	0.0484261	-0.0599653
PC ae C32:1	Phosphatidylcholines	0_to_1	12	0.0504624	-0.0604791
Ala	Amino acids	0_to_1	12	0.0510124	0.0833652
C0	Acylcarnitines	1_to_2	6	0.051265	-0.0438324
DHA	Fatty acids	0_to_1	12	0.0517338	-0.220137
C16	Acylcarnitines	0_to_1	12	0.0520537	-0.09619
Gly	Amino acids	1_to_2	6	0.052627	-0.0482616
Asn	Amino acids	1_to_2	6	0.0534129	-0.0413014
C5-OH (C3-DC-M)	Acylcarnitines	1_to_2	6	0.0543366	-0.0324194
TG(22:6_34:2)	Triglycerides	1_to_2	12	0.0547164	-0.117126
C8	Acylcarnitines	0_to_1	12	0.0548857	-0.0957977
SM C16:1	Sphingomyelins	1_to_2	6	0.0555866	-0.037642
TG(18:2_31:0)	Triglycerides	1_to_2	12	0.0562736	0.118153
TG(20:4_35:3)	Triglycerides	0_to_1	12	0.0563397	-0.135472
C6 (C4:1-DC)	Acylcarnitines	0_to_1	12	0.0576191	-0.0690539
DHA	Fatty acids	1_to_2	12	0.0593993	-0.110658
C14:2	Acylcarnitines	0_to_1	12	0.0599136	-0.128573
PC ae C38:6	Phosphatidylcholines	0_to_1	12	0.0617845	-0.0735605
FA(18:2)	Fatty acids	1_to_2	6	0.0622778	-0.117765
C18:1-OH	Acylcarnitines	1_to_2	6	0.0644869	-0.0366443
TG(16:0_40:8)	Triglycerides	1_to_2	12	0.0653158	-0.104405
C10:2	Acylcarnitines	1_to_2	6	0.0657165	-0.0480309
Putrescine	Biogenic amines	1_to_2	6	0.0661561	0.0696498
HCys	Amino acid related	1_to_2	12	0.0665566	0.0518349
lysoPC a C16:0	Lysophosphatidylcholines	1_to_2	6	0.0667566	-0.0550255
EPA	Fatty acids	1_to_2	6	0.0669612	-0.0998021
SM C18:0	Sphingomyelins	1_to_2	6	0.0671614	-0.0412549
Cer(d18:1/20:0(OH))	Ceramides	0_to_1	12	0.067829	-0.100107
PC aa C32:3	Phosphatidylcholines	1_to_2	12	0.0709333	-0.0444517
C3:1	Acylcarnitines	1_to_2	6	0.0745702	-0.0371904
C14:1-OH	Acylcarnitines	1_to_2	6	0.0759977	-0.0406231
CE(17:0)	Cholesteryl esters	1_to_2	6	0.0764389	-0.0447356
HexCer(d18:1/24:1)	Hexosylceramides	1_to_2	6	0.07737	-0.037319
HexCer(d18:2/24:0)	Hexosylceramides	1_to_2	6	0.0777487	-0.043541
CE(18:3)	Cholesteryl esters	1_to_2	6	0.0797789	-0.0703453
PC ae C42:1	Phosphatidylcholines	1_to_2	6	0.0810827	-0.031948
Hypoxanthine	Nucleobases and related	0_to_1	12	0.0813592	-0.117468
PC aa C42:0	Phosphatidylcholines	1_to_2	12	0.0814389	-0.0365254
lysoPC a C20:4	Lysophosphatidylcholines	1_to_2	6	0.081893	-0.054643
C12	Acylcarnitines	0_to_1	12	0.0823317	-0.0982946
Cer(d18:0/24:1)	Dihydroceramides	1_to_2	6	0.0832715	-0.0476814
DHA	Fatty acids	1_to_2	6	0.0838593	-0.094276
lysoPC a C20:3	Lysophosphatidylcholines	1_to_2	6	0.0844937	-0.0635599
C5-DC (C6-OH)	Acylcarnitines	1_to_2	6	0.0848404	-0.0295526
Cer(d18:0/22:0)	Dihydroceramides	1_to_2	12	0.0854546	0.0577291
SM C26:0	Sphingomyelins	1_to_2	6	0.0857562	-0.0359496
PC aa C34:3	Phosphatidylcholines	1_to_2	6	0.0882631	-0.0443322
1-Met-His	Amino acid related	1_to_2	6	0.0919139	-0.0597931
TG(20:4_32:0)	Triglycerides	1_to_2	6	0.0924155	0.110739
C16:2-OH	Acylcarnitines	1_to_2	6	0.0947331	-0.0318971
C16:2	Acylcarnitines	1_to_2	6	0.0948288	-0.0397782
TG(22:5_34:2)	Triglycerides	0_to_1	12	0.0948817	-0.13669
alpha-AAA	Amino acid related	1_to_2	6	0.0957454	-0.0726444
HexCer(d18:1/14:0)	Hexosylceramides	1_to_2	12	0.099568	-0.0427116
CE(17:0)	Cholesteryl esters	0_to_1	12	0.100061	0.0702802
Cer(d18:1/24:1)	Ceramides	1_to_2	12	0.102302	0.0435421
HexCer(d18:1/18:0)	Hexosylceramides	1_to_2	6	0.102376	-0.0450046
Cer(d18:2/24:1)	Ceramides	1_to_2	6	0.102821	-0.0460581
TG(18:2_33:2)	Triglycerides	0_to_1	12	0.103367	-0.163966
TG(18:2_38:5)	Triglycerides	0_to_1	12	0.105736	-0.118759
FA(18:0)	Fatty acids	1_to_2	6	0.108499	-0.0318522
PC aa C42:0	Phosphatidylcholines	0_to_1	12	0.108984	-0.0594056
Arg	Amino acids	1_to_2	6	0.11175	-0.0311411
C16:2	Acylcarnitines	0_to_1	12	0.112584	-0.0743696
PC ae C40:3	Phosphatidylcholines	1_to_2	6	0.114056	-0.0236212
TG(17:1_38:7)	Triglycerides	1_to_2	12	0.114659	0.0672315
Arg	Amino acids	1_to_2	12	0.116014	-0.0315816
PC aa C38:4	Phosphatidylcholines	1_to_2	12	0.117668	0.00872525
Hex3Cer(d18:1/26:1)	Trihexosylceramides	1_to_2	12	0.117826	-0.0579091
TG(16:0_40:7)	Triglycerides	0_to_1	12	0.11969	-0.14413
C9	Acylcarnitines	1_to_2	12	0.119704	0.0352222
CE(17:1)	Cholesteryl esters	0_to_1	12	0.122731	0.11419
TG(22:4_34:2)	Triglycerides	0_to_1	12	0.125078	-0.127301
PC aa C38:3	Phosphatidylcholines	1_to_2	6	0.126075	-0.0292568
EPA	Fatty acids	0_to_1	12	0.126146	-0.195184
SM (OH) C22:1	Sphingomyelins	1_to_2	6	0.126315	-0.0364505
TG(16:0_40:8)	Triglycerides	0_to_1	12	0.127359	-0.168448
TDCA	Bile acids	1_to_2	6	0.127605	0.199343
TG(16:0_28:2)	Triglycerides	1_to_2	6	0.12817	0.171452
Xanthine	Nucleobases and related	1_to_2	6	0.128379	-0.0626946
PC ae C42:2	Phosphatidylcholines	1_to_2	6	0.128401	-0.0297374
CE(20:3)	Cholesteryl esters	1_to_2	6	0.128839	-0.0412735
C16:1	Acylcarnitines	0_to_1	12	0.129486	-0.0844511
C18:1	Acylcarnitines	1_to_2	6	0.13177	-0.0437142
Cer(d18:1/25:0)	Ceramides	1_to_2	6	0.13252	-0.0354391
PC ae C36:2	Phosphatidylcholines	1_to_2	6	0.133417	-0.0298248
FA(16:0)	Fatty acids	1_to_2	6	0.134752	-0.0319257
CE(14:1)	Cholesteryl esters	1_to_2	12	0.136488	-0.0286948
Taurine	Amino acid related	1_to_2	6	0.136565	-0.0580492
Cit	Amino acid related	1_to_2	6	0.137189	-0.0347873
