## Supplementary Tables for "A seven-year longitudinal study of the Alzheimer’s disease blood metabolome" (part 34 of 36)

### Sheet: Table S15 (continued)
Paired t-test results: Results from the paired t-test analysis of metabolites on subjects that show a transition from CN to MCI (0_to_1) or MCI to AD (1_to_2) in an interval of 6 or 12 months
Cer(d18:1/24:1)	Ceramides	1_to_2	6	0.137522	-0.0391728
PC ae C40:2	Phosphatidylcholines	1_to_2	6	0.138008	-0.0325382
Tyr	Amino acids	1_to_2	6	0.13883	-0.0343565
PC aa C42:4	Phosphatidylcholines	1_to_2	6	0.139329	0.0230974
TG(16:0_37:3)	Triglycerides	1_to_2	12	0.141221	0.0798478
PC aa C32:3	Phosphatidylcholines	0_to_1	12	0.141335	-0.0725218
HexCer(d18:1/26:0)	Hexosylceramides	0_to_1	12	0.14161	0.0656154
PC aa C38:5	Phosphatidylcholines	0_to_1	12	0.14375	-0.0534056
PC ae C36:2	Phosphatidylcholines	1_to_2	12	0.144864	0.0279854
GCA	Bile acids	0_to_1	12	0.145835	0.25787
C6:1	Acylcarnitines	1_to_2	6	0.14653	-0.0296893
Betaine	Amino acid related	1_to_2	12	0.1473	-0.041129
PC aa C42:1	Phosphatidylcholines	1_to_2	12	0.147941	-0.0269589
TG(18:1_36:5)	Triglycerides	1_to_2	6	0.151604	-0.0616581
TG(18:2_34:2)	Triglycerides	0_to_1	12	0.151858	-0.141561
TG(18:1_38:7)	Triglycerides	0_to_1	12	0.154713	-0.0522171
TG(20:1_34:2)	Triglycerides	1_to_2	12	0.154919	0.0648522
CE(14:1)	Cholesteryl esters	1_to_2	6	0.155627	-0.0260424
Cer(d16:1/20:0)	Ceramides	1_to_2	12	0.156266	0.0413754
TG(16:0_40:6)	Triglycerides	0_to_1	12	0.157348	-0.112836
C10	Acylcarnitines	1_to_2	12	0.158244	0.0610639
Cer(d18:1/20:0(OH))	Ceramides	1_to_2	6	0.158503	-0.0365284
C18:2	Acylcarnitines	0_to_1	12	0.160192	-0.0862267
PC aa C38:5	Phosphatidylcholines	1_to_2	6	0.160476	-0.0186003
C16	Acylcarnitines	1_to_2	6	0.16116	-0.034461
C6:1	Acylcarnitines	0_to_1	12	0.162198	-0.0615693
C10	Acylcarnitines	0_to_1	12	0.164161	-0.0969753
TG(18:3_36:4)	Triglycerides	1_to_2	6	0.164469	-0.082158
C18:2	Acylcarnitines	1_to_2	6	0.168688	-0.0396982
TG(20:5_36:2)	Triglycerides	1_to_2	12	0.170478	-0.0800971
Lys	Amino acids	0_to_1	12	0.170785	-0.0323234
Cer(d18:1/20:0(OH))	Ceramides	1_to_2	12	0.171518	0.041888
HArg	Amino acid related	0_to_1	12	0.172039	-0.0809053
TG(20:2_32:0)	Triglycerides	1_to_2	12	0.172604	0.0898292
TG(20:2_36:5)	Triglycerides	1_to_2	12	0.174217	0.0348064
PC ae C44:6	Phosphatidylcholines	0_to_1	12	0.174422	-0.0488198
TG(22:5_34:1)	Triglycerides	0_to_1	12	0.174693	-0.105671
TG(18:1_35:3)	Triglycerides	1_to_2	6	0.175073	-0.0588925
PC aa C36:1	Phosphatidylcholines	1_to_2	6	0.175448	-0.0235559
PC aa C36:6	Phosphatidylcholines	1_to_2	6	0.17616	-0.0453927
HArg	Amino acid related	1_to_2	6	0.176173	-0.0449268
Kynurenine	Amino acid related	1_to_2	6	0.176342	-0.0390331
C8	Acylcarnitines	1_to_2	6	0.177757	-0.0432356
TG(22:4_34:2)	Triglycerides	1_to_2	12	0.178487	0.0669097
Cer(d18:1/20:0)	Ceramides	1_to_2	12	0.178789	0.0423716
PC aa C42:6	Phosphatidylcholines	1_to_2	12	0.179734	-0.0266861
TG(18:1_36:0)	Triglycerides	0_to_1	12	0.180272	0.164211
TG(17:2_34:3)	Triglycerides	1_to_2	12	0.18083	0.0875989
TG(20:4_33:2)	Triglycerides	1_to_2	6	0.18316	0.0563506
SM (OH) C16:1	Sphingomyelins	1_to_2	6	0.183338	-0.0307724
TG(20:3_36:3)	Triglycerides	1_to_2	12	0.186522	0.0524382
PC aa C40:6	Phosphatidylcholines	0_to_1	12	0.186733	-0.0602254
TG(18:2_38:4)	Triglycerides	1_to_2	12	0.188863	0.0557795
PC ae C32:2	Phosphatidylcholines	0_to_1	12	0.189195	-0.03461
CE(22:6)	Cholesteryl esters	1_to_2	6	0.18937	-0.0467467
CE(16:0)	Cholesteryl esters	1_to_2	12	0.189711	0.0290572
C16-OH	Acylcarnitines	0_to_1	12	0.189828	-0.0646622
TG(18:3_36:3)	Triglycerides	1_to_2	6	0.19064	-0.0699212
TG(17:1_36:3)	Triglycerides	1_to_2	6	0.191184	-0.0568145
Ind-SO4	Indoles and derivatives	1_to_2	6	0.191532	-0.0843582
DCA	Bile acids	1_to_2	6	0.192591	0.120413
TG(20:0_32:3)	Triglycerides	1_to_2	12	0.192845	0.0588622
SM C16:0	Sphingomyelins	1_to_2	6	0.193435	-0.0214083
HexCer(d18:1/24:0)	Hexosylceramides	1_to_2	6	0.194553	-0.0294507
Cer(d18:2/20:0)	Ceramides	1_to_2	12	0.194697	0.0372606
C18:2	Acylcarnitines	1_to_2	12	0.195582	0.0386781
TG(20:3_36:5)	Triglycerides	1_to_2	6	0.196822	-0.0292556
TG(22:5_34:2)	Triglycerides	1_to_2	6	0.197049	-0.056856
TG(18:2_36:0)	Triglycerides	1_to_2	12	0.199343	0.0635418
PC ae C36:3	Phosphatidylcholines	1_to_2	6	0.199831	-0.0259323
Gln	Amino acids	1_to_2	12	0.200477	-0.0204096
Cer(d18:0/24:1)	Dihydroceramides	0_to_1	12	0.201074	-0.073334
SM C24:1	Sphingomyelins	1_to_2	6	0.201166	-0.0258894
TG(20:5_34:2)	Triglycerides	1_to_2	12	0.201251	-0.0837373
Cer(d18:0/24:0)	Dihydroceramides	1_to_2	6	0.202129	-0.041293
Cer(d18:0/24:0)	Dihydroceramides	1_to_2	12	0.203385	0.0467437
PC aa C38:5	Phosphatidylcholines	1_to_2	12	0.204474	-0.0235052
C3	Acylcarnitines	1_to_2	6	0.204871	-0.0335944
Cer(d18:0/24:1)	Dihydroceramides	1_to_2	12	0.205114	0.0398072
TG(16:0_36:4)	Triglycerides	0_to_1	12	0.205455	-0.119151
Cer(d18:1/24:1)	Ceramides	0_to_1	12	0.205518	-0.0607249
TG(17:0_34:2)	Triglycerides	1_to_2	12	0.206319	0.0615507
Hex2Cer(d18:1/22:0)	Dihexosylceramides	1_to_2	6	0.20685	-0.028431
TG(22:6_32:0)	Triglycerides	1_to_2	12	0.207033	-0.0922461
TG(18:3_36:2)	Triglycerides	1_to_2	6	0.208004	-0.0570467
TG(22:5_32:1)	Triglycerides	0_to_1	12	0.209502	-0.127614
TG(18:2_35:2)	Triglycerides	1_to_2	6	0.209841	-0.0547714
TG(20:5_36:3)	Triglycerides	1_to_2	12	0.210273	-0.0798668
TG(20:0_32:4)	Triglycerides	1_to_2	12	0.210486	0.0639622
lysoPC a C18:2	Lysophosphatidylcholines	1_to_2	6	0.211529	-0.0505133
TG(18:2_32:0)	Triglycerides	1_to_2	12	0.2116	0.0795458
C4	Acylcarnitines	0_to_1	12	0.212492	-0.0549479
HexCer(d18:1/18:1)	Hexosylceramides	1_to_2	6	0.212837	-0.0292751
TG(16:1_36:4)	Triglycerides	1_to_2	6	0.213753	-0.0658309
HexCer(d18:1/22:0)	Hexosylceramides	1_to_2	6	0.214328	-0.0304102
CE(20:5)	Cholesteryl esters	1_to_2	6	0.214997	-0.0638957
HexCer(d18:1/26:1)	Hexosylceramides	1_to_2	6	0.215304	-0.0329801
C9	Acylcarnitines	0_to_1	12	0.215381	-0.0542379
TG(20:3_36:5)	Triglycerides	1_to_2	12	0.215425	0.0298426
HexCer(d18:2/16:0)	Hexosylceramides	0_to_1	12	0.217103	-0.0586454
TG(20:5_34:1)	Triglycerides	1_to_2	12	0.217739	-0.0802064
PC aa C36:6	Phosphatidylcholines	0_to_1	12	0.218547	-0.0813234
beta-Ala	Biogenic amines	1_to_2	12	0.219489	0.0391139
PC aa C36:5	Phosphatidylcholines	1_to_2	6	0.219989	-0.0484012
DG(18:2_18:2)	Diglycerides	0_to_1	12	0.221562	-0.119105
TG(16:0_36:3)	Triglycerides	1_to_2	12	0.222389	0.056558
TG(20:4_34:1)	Triglycerides	1_to_2	6	0.222748	0.0479879
TG(18:2_34:3)	Triglycerides	0_to_1	12	0.223	-0.128319
TG(16:0_40:7)	Triglycerides	1_to_2	12	0.223109	-0.0588548
TG(22:5_34:3)	Triglycerides	1_to_2	12	0.223174	-0.052183
Ile	Amino acids	1_to_2	12	0.224977	0.0320348
TG(20:2_34:2)	Triglycerides	1_to_2	12	0.225337	0.0553807
Cer(d18:2/18:0)	Ceramides	0_to_1	12	0.225845	0.0461367
C5-M-DC	Acylcarnitines	1_to_2	12	0.226554	0.0195997
TG(16:0_28:1)	Triglycerides	1_to_2	6	0.226562	0.16532
C18:1	Acylcarnitines	0_to_1	12	0.228195	-0.0682825
TG(18:2_35:3)	Triglycerides	1_to_2	6	0.228429	-0.0588601
Creatinine	Amino acid related	1_to_2	12	0.228887	0.0211357
TG(18:2_34:0)	Triglycerides	1_to_2	12	0.22915	0.0581774
TG(18:0_30:1)	Triglycerides	1_to_2	12	0.229272	0.161331
PC ae C38:5	Phosphatidylcholines	1_to_2	12	0.22952	-0.0217983
TG(18:2_36:4)	Triglycerides	1_to_2	6	0.230319	-0.0692806
TG(18:0_36:1)	Triglycerides	0_to_1	12	0.231357	0.167222
TG(18:2_36:5)	Triglycerides	1_to_2	6	0.231516	-0.0736123
TG(18:2_35:2)	Triglycerides	0_to_1	12	0.231757	-0.104989
TG(20:5_34:2)	Triglycerides	0_to_1	12	0.23312	-0.141995
TG(20:4_32:1)	Triglycerides	1_to_2	6	0.233131	0.0773996
TG(22:4_32:0)	Triglycerides	1_to_2	12	0.234365	0.0909957
TG(18:0_36:1)	Triglycerides	1_to_2	12	0.235029	0.0883329
TG(18:2_32:2)	Triglycerides	0_to_1	12	0.236684	-0.128299
TG(18:2_31:0)	Triglycerides	1_to_2	6	0.237089	0.0597541
PC aa C40:6	Phosphatidylcholines	1_to_2	6	0.237766	-0.0297425
HexCer(d18:1/16:0)	Hexosylceramides	1_to_2	6	0.237832	-0.0240024
TG(17:0_36:4)	Triglycerides	1_to_2	12	0.237878	0.0502135
p-Cresol-SO4	Cresols	1_to_2	12	0.237917	-0.078328
TG(18:2_34:1)	Triglycerides	1_to_2	12	0.238079	0.054277
ADMA	Amino acid related	1_to_2	12	0.238965	-0.0229744
C14:1	Acylcarnitines	0_to_1	12	0.239315	-0.0624939
Cortisol	Hormones and related	0_to_1	12	0.241174	-0.0994794
PC ae C40:1	Phosphatidylcholines	1_to_2	12	0.241235	-0.0229629
TG(20:4_34:0)	Triglycerides	1_to_2	6	0.24243	0.0509591
TMCA	Bile acids	0_to_1	12	0.242583	-0.197064
TG(18:2_38:6)	Triglycerides	0_to_1	12	0.243452	-0.108962
SM (OH) C24:1	Sphingomyelins	1_to_2	6	0.243562	-0.0278011
SM (OH) C14:1	Sphingomyelins	1_to_2	6	0.243661	-0.0252921
TG(16:0_36:4)	Triglycerides	1_to_2	12	0.247228	0.058439
PC ae C36:5	Phosphatidylcholines	1_to_2	12	0.247344	-0.0268946
Cer(d18:2/18:0)	Ceramides	1_to_2	12	0.248522	0.0299704
TG(17:0_36:3)	Triglycerides	1_to_2	6	0.249732	-0.0425163
TG(16:0_34:1)	Triglycerides	1_to_2	12	0.249857	0.0887185
TG(18:1_36:1)	Triglycerides	0_to_1	12	0.250742	0.125404
Cer(d18:1/22:0)	Ceramides	1_to_2	12	0.250765	0.034892
TG(18:2_33:1)	Triglycerides	0_to_1	12	0.250926	-0.110654
PC aa C42:2	Phosphatidylcholines	0_to_1	12	0.252107	0.0470993
Gln	Amino acids	0_to_1	12	0.252217	-0.0329597
Kynurenine	Amino acid related	1_to_2	12	0.252641	-0.030358
TG(18:1_38:5)	Triglycerides	0_to_1	12	0.253742	-0.0592117
TG(20:2_34:1)	Triglycerides	1_to_2	12	0.254674	0.057441
TG(17:2_36:3)	Triglycerides	1_to_2	12	0.255322	0.0466671
TG(16:1_36:4)	Triglycerides	0_to_1	12	0.256553	-0.122695
TG(18:2_36:1)	Triglycerides	1_to_2	12	0.257446	0.05032
SM C24:0	Sphingomyelins	1_to_2	6	0.258638	-0.0279632
Pro	Amino acids	1_to_2	12	0.259067	-0.0309289
TG(18:0_36:3)	Triglycerides	1_to_2	12	0.259478	0.0498274
TG(18:1_36:4)	Triglycerides	1_to_2	6	0.260473	-0.0552107
TG(17:0_34:1)	Triglycerides	1_to_2	12	0.260727	0.0758982
TG(17:1_38:7)	Triglycerides	0_to_1	12	0.261654	0.0942805
PC aa C42:2	Phosphatidylcholines	1_to_2	6	0.262089	0.0233118
TG(16:0_38:7)	Triglycerides	0_to_1	12	0.262127	-0.115459
Xanthine	Nucleobases and related	1_to_2	12	0.262824	0.0486759
TG(18:1_32:0)	Triglycerides	1_to_2	12	0.263204	0.0852887
TrpBetaine	Amino acid related	1_to_2	6	0.263574	-0.0956238
3-IPA	Indoles and derivatives	0_to_1	12	0.263723	-0.139899
TG(18:3_33:2)	Triglycerides	1_to_2	12	0.2644	0.06172
TG(16:0_32:0)	Triglycerides	1_to_2	12	0.265704	0.118798
C14:2-OH	Acylcarnitines	0_to_1	12	0.267287	-0.0475898
TG(22:6_34:2)	Triglycerides	0_to_1	12	0.270136	-0.121131
TG(18:0_36:5)	Triglycerides	1_to_2	12	0.270532	0.0362492
PC ae C42:3	Phosphatidylcholines	1_to_2	6	0.271262	-0.0215402
TG(18:1_26:0)	Triglycerides	1_to_2	6	0.271908	0.149839
TG(22:6_34:3)	Triglycerides	1_to_2	6	0.27216	-0.068751
TG(16:0_34:0)	Triglycerides	1_to_2	12	0.273043	0.0919775
TG(18:2_38:6)	Triglycerides	1_to_2	12	0.273159	-0.0544336
TG(16:0_35:3)	Triglycerides	0_to_1	12	0.273557	-0.120449
TG(18:2_34:3)	Triglycerides	1_to_2	6	0.27426	-0.0552836
TG(18:2_34:1)	Triglycerides	0_to_1	12	0.274502	-0.0932538
TG(20:1_34:3)	Triglycerides	1_to_2	6	0.274653	-0.0396993
PC aa C42:1	Phosphatidylcholines	0_to_1	12	0.274754	-0.0365552
TG(22:5_34:3)	Triglycerides	1_to_2	6	0.275116	-0.0473546
TG(20:4_30:0)	Triglycerides	1_to_2	6	0.276981	0.106474
PC ae C44:5	Phosphatidylcholines	0_to_1	12	0.278677	-0.0435118
C18	Acylcarnitines	0_to_1	12	0.279578	-0.0574393
TG(20:5_34:0)	Triglycerides	1_to_2	12	0.279792	-0.0756931
TG(16:1_28:0)	Triglycerides	1_to_2	6	0.280259	0.12537
TG(20:1_34:1)	Triglycerides	1_to_2	12	0.280264	0.0599488
TG(18:0_36:2)	Triglycerides	0_to_1	12	0.280863	0.118563
TG(18:3_38:6)	Triglycerides	0_to_1	12	0.282312	-0.0755609
C5	Acylcarnitines	1_to_2	12	0.283319	-0.0239351
TG(18:2_34:4)	Triglycerides	1_to_2	6	0.283596	-0.0559008
TG(20:3_36:3)	Triglycerides	1_to_2	6	0.285618	-0.0454785
TG(18:1_35:2)	Triglycerides	1_to_2	6	0.285831	-0.0429777
PC ae C38:3	Phosphatidylcholines	0_to_1	12	0.287558	0.0449469
TG(17:0_36:3)	Triglycerides	1_to_2	12	0.287561	0.0443567
TG(20:4_36:4)	Triglycerides	1_to_2	12	0.288204	0.0499893
TG(18:1_36:0)	Triglycerides	1_to_2	12	0.28895	0.0640988
CE(17:1)	Cholesteryl esters	1_to_2	6	0.289171	-0.0360634
Hex3Cer(d18:1/26:1)	Trihexosylceramides	0_to_1	12	0.289572	-0.0707187
C6 (C4:1-DC)	Acylcarnitines	1_to_2	6	0.290207	-0.0234354
TG(17:2_38:6)	Triglycerides	1_to_2	6	0.291365	-0.0502408
TG(22:4_32:2)	Triglycerides	0_to_1	12	0.291824	-0.069859
Betaine	Amino acid related	0_to_1	12	0.294495	-0.0506997
PC ae C40:1	Phosphatidylcholines	1_to_2	6	0.294791	-0.0221517
Cer(d18:1/18:0)	Ceramides	1_to_2	6	0.294896	-0.0281317
DG(17:0_18:1)	Diglycerides	1_to_2	6	0.295523	-0.0277283
TG(18:2_36:3)	Triglycerides	1_to_2	6	0.295667	-0.0576045
HexCer(d18:2/22:0)	Hexosylceramides	1_to_2	6	0.295957	-0.0273118
PC ae C42:5	Phosphatidylcholines	0_to_1	12	0.296003	-0.0306653
TG(20:0_32:4)	Triglycerides	0_to_1	12	0.297789	-0.0963375
PC ae C42:3	Phosphatidylcholines	1_to_2	12	0.297836	-0.0192174
TG(18:0_34:2)	Triglycerides	1_to_2	12	0.298085	0.0679509
TG(18:2_33:0)	Triglycerides	1_to_2	12	0.300401	0.0636196
TG(14:0_36:4)	Triglycerides	0_to_1	12	0.301464	-0.115318
Trp	Amino acids	1_to_2	12	0.301946	-0.0254401
TG(20:1_34:2)	Triglycerides	1_to_2	6	0.302021	-0.0398658
TG(16:0_36:3)	Triglycerides	0_to_1	12	0.302167	-0.0881345
TG(18:0_32:0)	Triglycerides	1_to_2	12	0.303013	0.10982
PC ae C36:0	Phosphatidylcholines	0_to_1	12	0.303673	0.0294521
Hex2Cer(d18:1/20:0)	Dihexosylceramides	0_to_1	12	0.303923	0.0434039
SM (OH) C22:1	Sphingomyelins	1_to_2	12	0.304223	-0.0251286
TG(18:1_34:2)	Triglycerides	1_to_2	12	0.305856	0.0481868
TG(20:4_33:2)	Triglycerides	1_to_2	12	0.30641	0.0550217
TG(18:2_34:4)	Triglycerides	0_to_1	12	0.306646	-0.11151
PC aa C40:5	Phosphatidylcholines	0_to_1	12	0.306941	-0.0535561
TG(16:0_38:2)	Triglycerides	1_to_2	12	0.307246	0.056293
C5	Acylcarnitines	1_to_2	6	0.30833	-0.026933
AABA	Amino acid related	1_to_2	12	0.308367	-0.0415058
SM C20:2	Sphingomyelins	0_to_1	12	0.30863	-0.059738
TG(20:1_34:1)	Triglycerides	0_to_1	12	0.308761	0.105986
TG(20:4_36:3)	Triglycerides	1_to_2	12	0.31115	0.0374273
TG(16:0_38:3)	Triglycerides	1_to_2	12	0.31163	0.0487356
GDCA	Bile acids	1_to_2	12	0.312115	0.12288
TG(22:5_34:1)	Triglycerides	1_to_2	6	0.312221	-0.04267
Val	Amino acids	0_to_1	12	0.31281	-0.0418382
TG(18:3_35:2)	Triglycerides	1_to_2	6	0.316053	-0.0449946
TG(18:0_36:2)	Triglycerides	1_to_2	12	0.316234	0.0531111
Cer(d18:1/26:0)	Ceramides	0_to_1	12	0.316449	0.0470961
TG(20:1_32:2)	Triglycerides	1_to_2	12	0.316985	0.042494
Cer(d16:1/18:0)	Ceramides	0_to_1	12	0.317162	-0.0686728
C16	Acylcarnitines	1_to_2	12	0.318645	0.0276483
TG(16:1_36:3)	Triglycerides	1_to_2	6	0.319183	-0.0519645
DG(18:1_18:2)	Diglycerides	1_to_2	12	0.320307	0.0433417
SM (OH) C16:1	Sphingomyelins	0_to_1	12	0.320886	0.0411329
PC ae C38:2	Phosphatidylcholines	1_to_2	12	0.322117	0.0191664
HexCer(d18:1/26:0)	Hexosylceramides	1_to_2	6	0.322511	-0.0273823
PC ae C38:3	Phosphatidylcholines	1_to_2	12	0.323261	0.0213143
TG(18:1_33:0)	Triglycerides	1_to_2	12	0.324417	0.0748428
C14:2	Acylcarnitines	1_to_2	6	0.325857	-0.0395916
Putrescine	Biogenic amines	1_to_2	12	0.326092	-0.0353723
TG(16:1_36:3)	Triglycerides	0_to_1	12	0.326411	-0.0968218
GLCAS	Bile acids	0_to_1	12	0.327633	-0.166695
TG(22:5_34:3)	Triglycerides	0_to_1	12	0.328164	-0.086062
CE(16:1)	Cholesteryl esters	1_to_2	6	0.328816	-0.0353708
PC ae C38:6	Phosphatidylcholines	1_to_2	6	0.329431	-0.0194192
TG(18:1_36:3)	Triglycerides	1_to_2	6	0.329834	-0.0486923
C14:1-OH	Acylcarnitines	0_to_1	12	0.330202	-0.0404988
TG(18:1_36:2)	Triglycerides	0_to_1	12	0.331516	0.0974304
PC aa C38:0	Phosphatidylcholines	0_to_1	12	0.331873	-0.0401674
Cer(d18:1/26:1)	Ceramides	1_to_2	12	0.332207	0.0298046
PC ae C42:3	Phosphatidylcholines	0_to_1	12	0.332554	-0.0319716
PC ae C38:3	Phosphatidylcholines	1_to_2	6	0.332722	-0.0185588
TG(18:1_34:1)	Triglycerides	1_to_2	12	0.333004	0.0526944
TG(18:2_34:2)	Triglycerides	1_to_2	12	0.333709	0.0492828
CE(22:5)	Cholesteryl esters	1_to_2	6	0.334651	-0.0286223
3-Met-His	Amino acid related	0_to_1	12	0.336014	-0.355794
TG(20:4_34:2)	Triglycerides	1_to_2	6	0.336268	0.0344561
TG(16:0_34:2)	Triglycerides	1_to_2	12	0.338083	0.0668476
TG(17:0_36:4)	Triglycerides	1_to_2	6	0.338295	-0.0365563
HexCer(d18:1/22:0)	Hexosylceramides	1_to_2	12	0.339214	0.0249054
PC aa C32:0	Phosphatidylcholines	0_to_1	12	0.339393	-0.0336117
Cer(d18:1/23:0)	Ceramides	1_to_2	6	0.339767	-0.0253608
PC aa C36:4	Phosphatidylcholines	1_to_2	12	0.340215	0.00358115
alpha-AAA	Amino acid related	0_to_1	12	0.341957	-0.103807
TG(18:2_38:5)	Triglycerides	1_to_2	6	0.34225	-0.0389376
TG(17:1_36:5)	Triglycerides	1_to_2	6	0.343515	-0.0341508
TG(16:0_38:1)	Triglycerides	1_to_2	12	0.345071	0.0631525
TG(18:0_36:5)	Triglycerides	1_to_2	6	0.345352	-0.028682
TG(17:1_36:3)	Triglycerides	0_to_1	12	0.345618	-0.0856743
TG(18:1_26:0)	Triglycerides	1_to_2	12	0.345812	0.133981
TG(18:1_38:6)	Triglycerides	0_to_1	12	0.346001	-0.0524963
TG(18:2_35:1)	Triglycerides	1_to_2	12	0.346081	0.0421438
Asp	Amino acids	0_to_1	12	0.346511	0.0814229
TG(20:1_34:0)	Triglycerides	1_to_2	12	0.346619	0.050189
TG(18:3_34:0)	Triglycerides	1_to_2	12	0.346704	0.05427
Cer(d18:1/26:1)	Ceramides	0_to_1	12	0.347536	-0.0512752
TG(18:1_34:3)	Triglycerides	1_to_2	6	0.347735	-0.0425747
PC aa C42:6	Phosphatidylcholines	1_to_2	6	0.348174	-0.0187606
Orn	Amino acid related	1_to_2	12	0.348904	0.0263323
TG(18:1_36:6)	Triglycerides	1_to_2	6	0.349067	-0.044942
HexCer(d18:1/26:1)	Hexosylceramides	0_to_1	12	0.349384	0.0464545
TG(20:0_32:3)	Triglycerides	0_to_1	12	0.351124	-0.0808945
TG(18:2_32:1)	Triglycerides	0_to_1	12	0.351602	-0.100649
TG(18:2_36:2)	Triglycerides	1_to_2	6	0.352091	-0.0451016
PC ae C30:2	Phosphatidylcholines	1_to_2	6	0.353083	-0.0165745
C5:1	Acylcarnitines	0_to_1	12	0.353733	-0.0379455
CE(20:3)	Cholesteryl esters	0_to_1	12	0.354189	0.0409523
PC ae C40:2	Phosphatidylcholines	0_to_1	12	0.354344	-0.0387682
C4	Acylcarnitines	1_to_2	6	0.355183	-0.0207131
HexCer(d18:1/26:1)	Hexosylceramides	1_to_2	12	0.35644	0.0253617
TG(20:3_36:4)	Triglycerides	1_to_2	6	0.356959	-0.0297591
TG(18:3_36:1)	Triglycerides	1_to_2	6	0.357724	-0.0380329
C16-OH	Acylcarnitines	1_to_2	12	0.358241	0.0215243
PC aa C42:5	Phosphatidylcholines	0_to_1	12	0.358862	-0.0283117
Cer(d16:1/18:0)	Ceramides	1_to_2	12	0.358869	0.0343913
TG(20:5_36:2)	Triglycerides	1_to_2	6	0.359054	-0.0461811
HexCer(d18:1/23:0)	Hexosylceramides	0_to_1	12	0.359349	-0.0458731
TG(14:0_40:5)	Triglycerides	1_to_2	6	0.359603	0.0436332
TG(20:3_36:5)	Triglycerides	0_to_1	12	0.35966	-0.0425582
TG(16:0_38:7)	Triglycerides	1_to_2	12	0.360083	-0.0529317
PC aa C34:4	Phosphatidylcholines	0_to_1	12	0.360145	-0.0605839
CE(20:4)	Cholesteryl esters	0_to_1	12	0.360705	-0.0362258
Leu	Amino acids	0_to_1	12	0.361136	-0.0408446
TG(16:0_36:2)	Triglycerides	1_to_2	12	0.362332	0.0487867
Hex2Cer(d18:1/24:1)	Dihexosylceramides	1_to_2	6	0.363911	-0.0209594
TG(17:0_36:4)	Triglycerides	0_to_1	12	0.364483	-0.0718777
C18	Acylcarnitines	1_to_2	12	0.364567	0.0269528
TG(20:0_32:4)	Triglycerides	1_to_2	6	0.365295	-0.0381608
TG(18:1_33:3)	Triglycerides	1_to_2	6	0.365323	-0.0379768
Hex2Cer(d18:1/20:0)	Dihexosylceramides	1_to_2	12	0.365595	0.0214834
TG(17:1_38:7)	Triglycerides	1_to_2	6	0.365737	-0.0341282
TG(20:4_32:2)	Triglycerides	1_to_2	6	0.366205	0.0550838
Cortisol	Hormones and related	1_to_2	12	0.366375	0.0396112
HexCer(d18:1/24:1)	Hexosylceramides	0_to_1	12	0.366645	-0.0390592
Cer(d18:1/20:0)	Ceramides	1_to_2	6	0.367973	-0.0203039
PC ae C40:3	Phosphatidylcholines	1_to_2	12	0.368635	0.0150073
PC aa C42:5	Phosphatidylcholines	1_to_2	6	0.369859	-0.0179977
C10	Acylcarnitines	1_to_2	6	0.370179	-0.0429711
Cer(d18:1/24:0)	Ceramides	1_to_2	12	0.371156	0.0281283
TG(16:0_38:1)	Triglycerides	0_to_1	12	0.372161	0.113682
TG(17:1_34:2)	Triglycerides	0_to_1	12	0.372703	-0.100039
TG(17:1_36:5)	Triglycerides	1_to_2	12	0.37302	0.0384749
C16:1	Acylcarnitines	1_to_2	6	0.376861	-0.0270163
TG(18:2_35:3)	Triglycerides	0_to_1	12	0.37811	-0.0880447
TG(14:0_38:5)	Triglycerides	1_to_2	6	0.378227	0.0508769
HCys	Amino acid related	0_to_1	12	0.378463	0.0504501
TG(16:1_34:2)	Triglycerides	0_to_1	12	0.37849	-0.104918
Cer(d16:1/20:0)	Ceramides	1_to_2	6	0.378686	-0.0222404
TG(17:2_36:4)	Triglycerides	1_to_2	12	0.380432	0.0441444
TG(20:2_34:2)	Triglycerides	1_to_2	6	0.381937	-0.0351746
TG(18:2_36:1)	Triglycerides	1_to_2	6	0.381964	-0.0356127
TG(20:2_34:3)	Triglycerides	1_to_2	6	0.382418	-0.0411039
TG(18:1_34:2)	Triglycerides	0_to_1	12	0.384187	-0.0742973
PC ae C34:1	Phosphatidylcholines	1_to_2	12	0.384788	0.0176424
TG(18:3_34:2)	Triglycerides	0_to_1	12	0.385115	-0.0823539
TG(18:2_38:4)	Triglycerides	0_to_1	12	0.385298	-0.0677112
PC ae C40:6	Phosphatidylcholines	0_to_1	12	0.385505	-0.0317554
TG(18:1_28:1)	Triglycerides	1_to_2	6	0.38572	0.0942677
HexCer(d16:1/24:0)	Hexosylceramides	1_to_2	6	0.386852	-0.0202592
TG(18:2_35:2)	Triglycerides	1_to_2	12	0.388291	0.0383349
Hex3Cer(d18:1/18:0)	Trihexosylceramides	0_to_1	12	0.388405	0.0530197
PC aa C34:4	Phosphatidylcholines	1_to_2	6	0.388787	-0.0291105
C0	Acylcarnitines	0_to_1	12	0.389397	-0.0296026
PC aa C38:6	Phosphatidylcholines	0_to_1	12	0.389491	-0.0271661
PC ae C44:5	Phosphatidylcholines	1_to_2	6	0.389496	0.0156811
GLCA	Bile acids	0_to_1	12	0.389544	-0.153446
Cer(d18:0/22:0)	Dihydroceramides	1_to_2	6	0.389964	-0.0240339
TG(18:2_33:1)	Triglycerides	1_to_2	12	0.39033	0.0449539
TG(20:4_34:2)	Triglycerides	0_to_1	12	0.390938	-0.0653292
PC ae C42:4	Phosphatidylcholines	1_to_2	6	0.391794	0.0142449
PC ae C40:6	Phosphatidylcholines	1_to_2	6	0.391819	-0.016844
TG(18:1_36:1)	Triglycerides	1_to_2	12	0.392301	0.0437972
TG(16:0_38:4)	Triglycerides	1_to_2	12	0.392311	0.0429991
Sarcosine	Amino acid related	0_to_1	12	0.393616	0.0681327
C3-DC (C4-OH)	Acylcarnitines	1_to_2	6	0.393746	-0.0221188
PC aa C40:5	Phosphatidylcholines	1_to_2	12	0.394058	-0.0249777
TG(18:3_32:0)	Triglycerides	1_to_2	12	0.394593	0.0667
Lys	Amino acids	1_to_2	12	0.394652	-0.0100459
3-IPA	Indoles and derivatives	1_to_2	12	0.394723	-0.0615234
TG(18:1_31:0)	Triglycerides	1_to_2	12	0.395641	0.0749885
TG(20:1_32:2)	Triglycerides	0_to_1	12	0.397238	-0.053775
Cer(d18:1/18:0)	Ceramides	1_to_2	12	0.39739	0.0288894
PC ae C38:1	Phosphatidylcholines	1_to_2	12	0.397627	-0.0252582
TG(16:0_33:1)	Triglycerides	1_to_2	12	0.397773	0.0791424
PC aa C40:3	Phosphatidylcholines	0_to_1	12	0.397918	0.0224165
Cer(d18:2/23:0)	Ceramides	1_to_2	6	0.398543	-0.0261829
C6:1	Acylcarnitines	1_to_2	12	0.398917	0.0183286
Sarcosine	Amino acid related	1_to_2	6	0.400026	-0.0305487
TG(18:2_35:1)	Triglycerides	1_to_2	6	0.40012	-0.0327234
TG(20:4_36:4)	Triglycerides	0_to_1	12	0.401002	-0.0578386
Hex3Cer(d18:1/18:0)	Trihexosylceramides	1_to_2	6	0.401593	0.0214952
PC ae C38:2	Phosphatidylcholines	1_to_2	6	0.402989	-0.0172509
TG(18:2_36:2)	Triglycerides	1_to_2	12	0.404916	0.0406055
Hex2Cer(d18:1/26:1)	Dihexosylceramides	0_to_1	12	0.406487	-0.0490119
FA(18:1)	Fatty acids	1_to_2	6	0.406651	-0.0484953
Hex2Cer(d18:1/26:0)	Dihexosylceramides	1_to_2	12	0.407194	-0.0276151
CE(22:5)	Cholesteryl esters	0_to_1	12	0.407277	-0.0296304
TG(20:5_34:1)	Triglycerides	0_to_1	12	0.408481	-0.095025
ProBetaine	Amino acid related	0_to_1	12	0.408891	0.224837
TG(18:0_34:3)	Triglycerides	1_to_2	12	0.409834	0.0462653
TDCA	Bile acids	1_to_2	12	0.410482	0.100878
TG(20:1_32:0)	Triglycerides	1_to_2	12	0.411324	0.050635
C16:1-OH	Acylcarnitines	0_to_1	12	0.411801	-0.0388121
SM C26:0	Sphingomyelins	1_to_2	12	0.41237	-0.0177457
TG(16:1_38:3)	Triglycerides	1_to_2	6	0.412704	-0.039679
Cer(d18:0/24:0)	Dihydroceramides	0_to_1	12	0.413744	0.0453368
TG(18:2_33:2)	Triglycerides	1_to_2	6	0.413803	-0.0365657
TG(16:1_36:5)	Triglycerides	1_to_2	6	0.414244	-0.0380042
TG(18:2_33:2)	Triglycerides	1_to_2	12	0.414245	0.0413682
PC aa C32:2	Phosphatidylcholines	1_to_2	12	0.414675	0.0343947
GLCA	Bile acids	1_to_2	12	0.41492	0.0794776
TG(18:0_38:7)	Triglycerides	0_to_1	12	0.415599	-0.0264806
TG(18:3_36:1)	Triglycerides	0_to_1	12	0.41564	0.0754704
TG(16:0_35:1)	Triglycerides	1_to_2	12	0.416047	0.0678042
TG(18:0_32:1)	Triglycerides	1_to_2	12	0.416918	0.0836224
C3-OH	Acylcarnitines	1_to_2	12	0.417339	0.0157554
C5:1	Acylcarnitines	1_to_2	12	0.417539	0.0160543
TG(18:1_33:2)	Triglycerides	1_to_2	12	0.417947	0.0411511
TG(22:4_32:0)	Triglycerides	1_to_2	6	0.418107	0.0505557
PC ae C40:4	Phosphatidylcholines	0_to_1	12	0.418919	0.0275844
C4	Acylcarnitines	1_to_2	12	0.421662	0.0173099
TG(16:1_36:5)	Triglycerides	0_to_1	12	0.42228	-0.0774949
TG(18:1_34:4)	Triglycerides	1_to_2	6	0.423622	-0.0361344
TMAO	Amine oxides	0_to_1	12	0.424134	-0.122732
Lac	Carboxylic acids	0_to_1	12	0.424256	0.0717549
TG(18:1_33:2)	Triglycerides	0_to_1	12	0.426305	-0.075565
TG(20:4_36:3)	Triglycerides	0_to_1	12	0.427514	-0.0479457
TG(17:2_38:5)	Triglycerides	0_to_1	12	0.428018	0.075022
PC aa C36:3	Phosphatidylcholines	1_to_2	6	0.428563	-0.00285018
TG(18:1_36:3)	Triglycerides	1_to_2	12	0.428607	0.0388072
C3	Acylcarnitines	0_to_1	12	0.428645	-0.0354234
p-Cresol-SO4	Cresols	1_to_2	6	0.429132	-0.0482516
Cer(d18:1/20:0)	Ceramides	0_to_1	12	0.429375	-0.0539166
TG(18:0_36:4)	Triglycerides	1_to_2	6	0.429717	-0.0325228
TG(18:3_34:2)	Triglycerides	1_to_2	6	0.430821	-0.0335817
TG(18:2_38:6)	Triglycerides	1_to_2	6	0.430981	-0.0359168
HexCer(d18:2/22:0)	Hexosylceramides	0_to_1	12	0.431065	0.0387261
TG(20:1_34:0)	Triglycerides	1_to_2	6	0.432226	-0.0332871
CE(18:2)	Cholesteryl esters	0_to_1	12	0.432439	-0.0374089
TG(22:6_34:3)	Triglycerides	0_to_1	12	0.432981	-0.097052
TG(18:3_36:1)	Triglycerides	1_to_2	12	0.433155	0.0397696
PC ae C30:0	Phosphatidylcholines	0_to_1	12	0.434239	-0.0471061
HexCer(d18:1/18:0)	Hexosylceramides	0_to_1	12	0.434572	0.0507858
TG(18:0_30:0)	Triglycerides	1_to_2	12	0.435172	0.10558
TG(18:1_35:3)	Triglycerides	1_to_2	12	0.435621	0.0356572
PC ae C38:5	Phosphatidylcholines	0_to_1	12	0.435659	-0.0265962
TG(18:2_34:2)	Triglycerides	1_to_2	6	0.435996	-0.0357258
Hex3Cer(d18:1/16:0)	Trihexosylceramides	1_to_2	6	0.436189	-0.0147773
TG(22:6_34:1)	Triglycerides	0_to_1	12	0.436472	-0.084385
TG(14:0_34:0)	Triglycerides	1_to_2	12	0.437024	0.0870951
PC ae C40:4	Phosphatidylcholines	1_to_2	12	0.437133	0.0142057
TG(18:0_38:6)	Triglycerides	1_to_2	6	0.437455	-0.0200303
Cer(d16:1/22:0)	Ceramides	1_to_2	12	0.439025	0.027835
TG(17:2_38:6)	Triglycerides	1_to_2	12	0.439574	0.0370841
TG(17:2_38:5)	Triglycerides	1_to_2	12	0.439727	0.0371556
PC aa C32:2	Phosphatidylcholines	0_to_1	12	0.441104	-0.0616343
PC ae C34:0	Phosphatidylcholines	1_to_2	12	0.441336	0.0216331
Trigonelline	Alkaloids	1_to_2	6	0.443201	0.0674291
PC ae C42:2	Phosphatidylcholines	0_to_1	12	0.443312	-0.0290192
Serotonin	Biogenic amines	1_to_2	12	0.443524	-0.073208
PC aa C38:0	Phosphatidylcholines	1_to_2	6	0.443829	-0.0158369
1-Met-His	Amino acid related	0_to_1	12	0.444292	-0.0603514
TG(18:0_36:4)	Triglycerides	1_to_2	12	0.444783	0.0354791
PC ae C34:3	Phosphatidylcholines	1_to_2	12	0.445386	-0.0179549
TG(18:3_38:5)	Triglycerides	0_to_1	12	0.446293	-0.0565058
GABA	Biogenic amines	0_to_1	12	0.446352	-0.0314938
Hex3Cer(d18:1/24:1)	Trihexosylceramides	0_to_1	12	0.446492	-0.041277
SM C26:1	Sphingomyelins	0_to_1	12	0.446722	-0.0356926
TG(18:3_34:3)	Triglycerides	1_to_2	6	0.446751	-0.0381033
Kynurenine	Amino acid related	0_to_1	12	0.447032	0.0524067
TG(20:4_36:2)	Triglycerides	1_to_2	12	0.447111	0.0248616
TG(16:0_38:6)	Triglycerides	1_to_2	6	0.449622	0.0315695
Arg	Amino acids	0_to_1	12	0.450668	-0.0239766
SM C20:2	Sphingomyelins	1_to_2	12	0.450748	-0.0223062
HexCer(d16:1/22:0)	Hexosylceramides	0_to_1	12	0.451118	-0.0350499
Hex2Cer(d18:1/24:1)	Dihexosylceramides	1_to_2	12	0.454139	0.0176623
TG(17:1_38:5)	Triglycerides	0_to_1	12	0.454343	0.0532882
Met	Amino acids	0_to_1	12	0.454441	-0.0362756
PC aa C28:1	Phosphatidylcholines	0_to_1	12	0.456199	-0.0416983
HexCer(d18:2/24:0)	Hexosylceramides	1_to_2	12	0.456286	-0.0180341
Lac	Carboxylic acids	1_to_2	12	0.457141	0.0311865
TG(16:0_34:3)	Triglycerides	0_to_1	12	0.457324	-0.0821182
TG(14:0_36:3)	Triglycerides	0_to_1	12	0.457552	-0.0767639
DG(17:0_18:1)	Diglycerides	0_to_1	12	0.458653	0.0452333
TG(16:0_38:5)	Triglycerides	1_to_2	6	0.458838	0.0292654
TG(16:0_36:5)	Triglycerides	1_to_2	12	0.45918	0.0428128
PC aa C40:3	Phosphatidylcholines	1_to_2	12	0.459446	-0.0133348
TG(18:3_34:1)	Triglycerides	1_to_2	12	0.461421	0.0391054
GCA	Bile acids	1_to_2	6	0.461546	0.0779339
CE(20:5)	Cholesteryl esters	0_to_1	12	0.46221	-0.0829904
TG(20:3_32:0)	Triglycerides	1_to_2	12	0.463036	0.0584516
PC ae C44:6	Phosphatidylcholines	1_to_2	12	0.46429	-0.0143774
Choline	Vitamins and cofactors	0_to_1	12	0.464389	-0.0417776
Hypoxanthine	Nucleobases and related	1_to_2	12	0.465116	-0.0280713
HipAcid	Carboxylic acids	1_to_2	6	0.465241	-0.0871183
CE(22:6)	Cholesteryl esters	0_to_1	12	0.465892	-0.0442519
TG(20:1_34:3)	Triglycerides	1_to_2	12	0.465902	0.0269845
PC ae C34:3	Phosphatidylcholines	1_to_2	6	0.466299	-0.0170027
TG(16:0_36:5)	Triglycerides	1_to_2	6	0.466426	-0.0317143
TG(16:0_30:2)	Triglycerides	1_to_2	6	0.466486	0.0801185
Serotonin	Biogenic amines	1_to_2	6	0.466831	-0.0627889
Hex2Cer(d18:1/26:1)	Dihexosylceramides	1_to_2	12	0.46752	-0.0219507
lysoPC a C18:2	Lysophosphatidylcholines	1_to_2	12	0.469143	0.0258354
TG(20:3_34:2)	Triglycerides	0_to_1	12	0.472988	-0.0599429
alpha-AAA	Amino acid related	1_to_2	12	0.473521	-0.0272322
TG(20:1_34:1)	Triglycerides	1_to_2	6	0.474952	-0.0305832
C5-DC (C6-OH)	Acylcarnitines	0_to_1	12	0.474992	-0.0258149
3-Met-His	Amino acid related	1_to_2	6	0.476067	-0.121866
TG(16:0_38:2)	Triglycerides	0_to_1	12	0.47683	0.0747052
Tyr	Amino acids	0_to_1	12	0.47726	0.0300436
Cys	Amino acids	1_to_2	12	0.477795	0.0201734
TG(17:1_38:5)	Triglycerides	1_to_2	12	0.477809	0.0288099
Hex3Cer(d18:1/24:1)	Trihexosylceramides	1_to_2	12	0.479213	0.0181166
HArg	Amino acid related	1_to_2	12	0.479646	-0.0268865
TG(16:1_32:0)	Triglycerides	1_to_2	6	0.480194	0.0609549
TG(16:0_35:3)	Triglycerides	1_to_2	12	0.480251	0.0420878
C3:1	Acylcarnitines	1_to_2	12	0.48073	0.0138309
TG(16:0_33:2)	Triglycerides	1_to_2	12	0.482785	0.0572079
CE(15:0)	Cholesteryl esters	1_to_2	12	0.483036	0.0209382
CE(20:4)	Cholesteryl esters	1_to_2	6	0.487233	-0.0197855
HexCer(d18:2/16:0)	Hexosylceramides	1_to_2	12	0.487242	-0.0173219
Hex2Cer(d18:1/18:0)	Dihexosylceramides	1_to_2	12	0.487553	-0.0158664
PC ae C40:5	Phosphatidylcholines	1_to_2	6	0.488386	-0.01073
TG(20:5_36:3)	Triglycerides	1_to_2	6	0.488662	-0.0375843
Hex3Cer(d18:1/18:0)	Trihexosylceramides	1_to_2	12	0.490587	-0.0175554
TG(18:2_36:0)	Triglycerides	1_to_2	6	0.491727	-0.0279912
TG(22:6_32:0)	Triglycerides	0_to_1	12	0.491989	-0.101929
SM C26:1	Sphingomyelins	1_to_2	12	0.49215	-0.0158214
TG(16:0_32:3)	Triglycerides	1_to_2	6	0.492369	0.054545
PC ae C32:2	Phosphatidylcholines	1_to_2	6	0.492824	-0.0127346
PC ae C34:2	Phosphatidylcholines	1_to_2	12	0.493325	0.0146022
TG(18:3_32:0)	Triglycerides	1_to_2	6	0.493757	0.0399363
TG(20:2_34:3)	Triglycerides	1_to_2	12	0.493768	0.0309331
TG(14:0_36:1)	Triglycerides	1_to_2	12	0.495086	0.0566994
PC ae C44:4	Phosphatidylcholines	1_to_2	6	0.495251	0.0108239
C16:2-OH	Acylcarnitines	0_to_1	12	0.495391	-0.0282074
TG(14:0_35:1)	Triglycerides	1_to_2	6	0.495899	0.049847
Cer(d18:2/22:0)	Ceramides	0_to_1	12	0.495987	0.0496523
ProBetaine	Amino acid related	1_to_2	12	0.496274	-0.0933811
TG(18:1_34:4)	Triglycerides	0_to_1	12	0.496518	-0.0637197
TG(16:1_36:2)	Triglycerides	1_to_2	6	0.496618	-0.0349514
TG(20:4_32:2)	Triglycerides	0_to_1	12	0.497231	-0.0801571
TG(20:0_32:3)	Triglycerides	1_to_2	6	0.498741	-0.0269796
Cer(d18:2/24:1)	Ceramides	1_to_2	12	0.498807	0.019348
TG(14:0_40:5)	Triglycerides	1_to_2	12	0.499249	0.0321551
TG(20:5_36:3)	Triglycerides	0_to_1	12	0.49946	-0.0704766
TG(18:1_38:5)	Triglycerides	1_to_2	6	0.499516	-0.019203
TG(22:2_32:4)	Triglycerides	1_to_2	12	0.49996	0.0399052
TG(16:0_35:2)	Triglycerides	1_to_2	12	0.500619	0.0474886
TG(16:0_37:3)	Triglycerides	1_to_2	6	0.501446	-0.0271989
TG(16:1_33:1)	Triglycerides	1_to_2	12	0.501669	0.0555391
TG(18:0_38:6)	Triglycerides	0_to_1	12	0.501723	-0.0346602
TG(16:0_36:4)	Triglycerides	1_to_2	6	0.502291	-0.0287255
PC aa C36:3	Phosphatidylcholines	0_to_1	12	0.502392	0.00457875
TG(17:1_34:3)	Triglycerides	0_to_1	12	0.502537	-0.0748656
TG(18:1_35:2)	Triglycerides	1_to_2	12	0.504215	0.0315541
TG(17:0_32:1)	Triglycerides	1_to_2	12	0.504414	0.065172
TDCA	Bile acids	0_to_1	12	0.504915	0.139782
PC aa C32:2	Phosphatidylcholines	1_to_2	6	0.505841	-0.0265391
TG(17:2_38:7)	Triglycerides	1_to_2	12	0.506366	0.0312501
PC ae C32:2	Phosphatidylcholines	1_to_2	12	0.508071	-0.0118761
Hex3Cer(d18:1/26:1)	Trihexosylceramides	1_to_2	6	0.508234	-0.0249478
TG(16:0_32:1)	Triglycerides	1_to_2	6	0.508365	0.0566613
PC ae C38:4	Phosphatidylcholines	1_to_2	12	0.50845	0.0133977
DCA	Bile acids	1_to_2	12	0.508621	0.065237
TG(18:0_32:2)	Triglycerides	1_to_2	12	0.509058	0.0582048
TG(18:1_36:2)	Triglycerides	1_to_2	6	0.509548	-0.033027
TG(18:0_36:1)	Triglycerides	1_to_2	6	0.509963	-0.0413682
PC aa C34:3	Phosphatidylcholines	1_to_2	12	0.510366	0.0173931
Cer(d18:1/18:0)	Ceramides	0_to_1	12	0.510923	-0.0391806
Cit	Amino acid related	0_to_1	12	0.512658	-0.0271364
SM C16:0	Sphingomyelins	0_to_1	12	0.512986	0.0212713
TG(20:3_32:2)	Triglycerides	0_to_1	12	0.513708	-0.0799916
TG(14:0_34:1)	Triglycerides	1_to_2	6	0.51397	0.0550631
PC ae C36:3	Phosphatidylcholines	1_to_2	12	0.514354	-0.0140966
PC ae C40:4	Phosphatidylcholines	1_to_2	6	0.515034	0.0097424
TG(18:1_30:0)	Triglycerides	1_to_2	12	0.515681	0.0667133
TG(16:0_34:1)	Triglycerides	1_to_2	6	0.5159	0.0389586
Ser	Amino acids	1_to_2	12	0.51705	0.0145143
TG(18:0_30:1)	Triglycerides	0_to_1	12	0.517254	0.153568
TG(18:1_33:1)	Triglycerides	1_to_2	12	0.517886	0.0420576
DG(18:1_18:1)	Diglycerides	1_to_2	12	0.518566	0.0312481
TG(14:0_34:1)	Triglycerides	1_to_2	12	0.51895	0.0668135
C14:1	Acylcarnitines	1_to_2	12	0.520115	-0.0177092
TG(18:1_34:3)	Triglycerides	0_to_1	12	0.520314	-0.0571891
TG(14:0_32:2)	Triglycerides	1_to_2	6	0.521276	0.0615074
TG(18:2_35:1)	Triglycerides	0_to_1	12	0.5221	-0.0520848
TG(17:2_38:7)	Triglycerides	1_to_2	6	0.524417	-0.026942
TG(14:0_34:0)	Triglycerides	1_to_2	6	0.524432	0.0602467
Hex2Cer(d18:1/14:0)	Dihexosylceramides	1_to_2	6	0.525341	-0.0154695
TG(16:1_34:3)	Triglycerides	0_to_1	12	0.526287	-0.0757868
C12	Acylcarnitines	1_to_2	6	0.526357	-0.0228749
Cer(d18:1/22:0)	Ceramides	0_to_1	12	0.526362	0.0432153
TG(18:2_32:0)	Triglycerides	0_to_1	12	0.526458	-0.0764395
TG(16:0_28:1)	Triglycerides	1_to_2	12	0.526974	0.0930997
TG(16:0_38:6)	Triglycerides	0_to_1	12	0.527046	-0.0565574
C8	Acylcarnitines	1_to_2	12	0.527288	0.0174886
TG(18:1_36:2)	Triglycerides	1_to_2	12	0.527767	0.0320014
TG(17:1_34:1)	Triglycerides	1_to_2	12	0.529399	0.0455915
Asp	Amino acids	1_to_2	12	0.530229	0.0250177
TG(18:1_32:0)	Triglycerides	1_to_2	6	0.532327	0.0364632
TG(22:6_32:1)	Triglycerides	0_to_1	12	0.533218	-0.0891152
TG(16:0_32:0)	Triglycerides	1_to_2	6	0.533274	0.0577396
TG(17:2_36:2)	Triglycerides	0_to_1	12	0.534397	0.0488799
GCA	Bile acids	1_to_2	12	0.534516	0.0582026
TG(17:0_36:3)	Triglycerides	0_to_1	12	0.535617	-0.049946
ProBetaine	Amino acid related	1_to_2	6	0.536177	-0.0806482
TG(16:0_34:4)	Triglycerides	0_to_1	12	0.536713	-0.0744435
TG(16:0_32:1)	Triglycerides	1_to_2	12	0.53761	0.0651442
TG(16:0_38:5)	Triglycerides	0_to_1	12	0.541047	-0.0522749
DG(18:1_18:2)	Diglycerides	0_to_1	12	0.541692	-0.0474909
HexCer(d18:2/24:0)	Hexosylceramides	0_to_1	12	0.542124	-0.0286841
TG(20:2_34:4)	Triglycerides	1_to_2	12	0.542568	0.0292084
PC ae C42:5	Phosphatidylcholines	1_to_2	12	0.543026	-0.00945701
Met	Amino acids	1_to_2	12	0.543089	0.0144811
TG(18:1_30:0)	Triglycerides	1_to_2	6	0.544022	0.0512785
CE(17:0)	Cholesteryl esters	1_to_2	12	0.544481	0.0147079
TG(18:3_34:3)	Triglycerides	0_to_1	12	0.544503	-0.0648896
Hex2Cer(d18:1/16:0)	Dihexosylceramides	1_to_2	6	0.544668	-0.0124371
TG(18:0_36:3)	Triglycerides	1_to_2	6	0.545795	-0.0244936
TG(20:4_36:5)	Triglycerides	1_to_2	12	0.546957	-0.0315023
PC aa C40:3	Phosphatidylcholines	1_to_2	6	0.547593	-0.0103828
TG(14:0_35:1)	Triglycerides	1_to_2	12	0.547884	0.0535831
Hex2Cer(d18:1/18:0)	Dihexosylceramides	1_to_2	6	0.548897	-0.0117791
Hex3Cer(d18:1_20:0)	Trihexosylceramides	1_to_2	6	0.548945	-0.0176501
PC aa C40:5	Phosphatidylcholines	1_to_2	6	0.549042	-0.0136798
TG(20:1_32:3)	Triglycerides	1_to_2	6	0.550142	-0.0241458
CE(16:1)	Cholesteryl esters	0_to_1	12	0.550646	0.0445957
3-Met-His	Amino acid related	1_to_2	12	0.551325	0.0875952
TG(14:0_34:3)	Triglycerides	1_to_2	6	0.551336	0.040757
CE(20:1)	Cholesteryl esters	0_to_1	12	0.551761	-0.0374214
Pro	Amino acids	1_to_2	6	0.552012	-0.0171292
SM C16:0	Sphingomyelins	1_to_2	12	0.552293	-0.00979695
PC ae C32:1	Phosphatidylcholines	1_to_2	6	0.552408	0.00962636
TG(20:3_32:0)	Triglycerides	1_to_2	6	0.554403	0.0373553
TG(20:5_36:2)	Triglycerides	0_to_1	12	0.55483	-0.0549889
TG(18:2_34:0)	Triglycerides	0_to_1	12	0.555302	-0.0538121
TG(18:1_36:4)	Triglycerides	1_to_2	12	0.555571	0.0299941
PC aa C32:0	Phosphatidylcholines	1_to_2	12	0.556672	0.0119672
TG(20:3_34:1)	Triglycerides	1_to_2	12	0.558011	0.0323799
3-IAA	Indoles and derivatives	1_to_2	6	0.55832	-0.0304599
TG(17:1_34:2)	Triglycerides	1_to_2	12	0.558456	0.0356045
TG(16:1_32:2)	Triglycerides	0_to_1	12	0.559455	-0.0898384
Hex3Cer(d18:1/24:1)	Trihexosylceramides	1_to_2	6	0.559852	-0.0129271
TG(22:6_32:0)	Triglycerides	1_to_2	6	0.561109	0.0379474
TG(16:1_38:5)	Triglycerides	0_to_1	12	0.561138	-0.0500971
CE(20:1)	Cholesteryl esters	1_to_2	6	0.561767	-0.0151392
C5-M-DC	Acylcarnitines	1_to_2	6	0.562133	-0.00939138
C5	Acylcarnitines	0_to_1	12	0.56286	-0.0270743
PC ae C36:4	Phosphatidylcholines	0_to_1	12	0.563293	-0.0218329
PC aa C40:4	Phosphatidylcholines	0_to_1	12	0.563301	0.0333705
TG(20:3_36:4)	Triglycerides	1_to_2	12	0.563413	0.0185457
Hex2Cer(d18:1/24:1)	Dihexosylceramides	0_to_1	12	0.564265	-0.0284026
TG(18:3_34:2)	Triglycerides	1_to_2	12	0.566333	0.0318692
CE(22:5)	Cholesteryl esters	1_to_2	12	0.566875	-0.0145385
PC ae C38:2	Phosphatidylcholines	0_to_1	12	0.567575	0.0207373
Lac	Carboxylic acids	1_to_2	6	0.570313	-0.0206826
TG(18:3_35:2)	Triglycerides	1_to_2	12	0.570825	0.0310743
TG(20:2_34:2)	Triglycerides	0_to_1	12	0.571558	-0.0506771
Thr	Amino acids	0_to_1	12	0.572268	0.026685
TG(18:2_32:0)	Triglycerides	1_to_2	6	0.572349	0.0285783
Hex2Cer(d18:1/26:0)	Dihexosylceramides	1_to_2	6	0.572666	-0.0205113
TG(18:2_36:3)	Triglycerides	1_to_2	12	0.573393	0.0319973
TG(16:0_34:4)	Triglycerides	1_to_2	6	0.573719	0.031833
TG(16:0_32:2)	Triglycerides	1_to_2	6	0.574203	0.0441085
TG(14:0_40:5)	Triglycerides	0_to_1	12	0.574586	-0.0465847
TG(18:1_30:1)	Triglycerides	1_to_2	6	0.575332	0.0482893
TG(17:2_38:5)	Triglycerides	1_to_2	6	0.576689	-0.0258617
TG(16:1_32:1)	Triglycerides	1_to_2	6	0.577672	0.0450233
TG(16:0_34:3)	Triglycerides	1_to_2	12	0.578516	0.0347071
TG(17:0_32:1)	Triglycerides	0_to_1	12	0.578987	0.101146
TG(22:5_32:0)	Triglycerides	0_to_1	12	0.580197	-0.0648602
FA(18:0)	Fatty acids	0_to_1	12	0.580757	-0.0160446
SM (OH) C22:2	Sphingomyelins	1_to_2	12	0.581464	-0.0129847
TG(18:1_33:2)	Triglycerides	1_to_2	6	0.581737	-0.0222964
PC aa C42:4	Phosphatidylcholines	1_to_2	12	0.582076	0.00981131
PC ae C42:2	Phosphatidylcholines	1_to_2	12	0.58208	-0.0101144
TG(20:4_34:2)	Triglycerides	1_to_2	12	0.582653	0.0263835
TG(18:1_34:2)	Triglycerides	1_to_2	6	0.582831	-0.0224203
TG(17:1_36:3)	Triglycerides	1_to_2	12	0.583162	0.0244648
TG(16:1_38:4)	Triglycerides	0_to_1	12	0.584276	-0.0539409
DG(18:1_18:1)	Diglycerides	0_to_1	12	0.586118	0.045126
C16:2-OH	Acylcarnitines	1_to_2	12	0.58923	0.0114491
Hex2Cer(d18:1/24:0)	Dihexosylceramides	1_to_2	6	0.589927	-0.0128176
PC ae C40:5	Phosphatidylcholines	1_to_2	12	0.590098	-0.009546
TG(20:1_34:2)	Triglycerides	0_to_1	12	0.590133	0.0467475
Cer(d18:1/16:0)	Ceramides	1_to_2	12	0.590517	0.012859
TG(16:0_38:3)	Triglycerides	1_to_2	6	0.59115	-0.0218415
TG(18:0_32:1)	Triglycerides	0_to_1	12	0.593155	0.0984709
TG(18:2_28:0)	Triglycerides	1_to_2	6	0.593466	0.0606365
PC ae C38:4	Phosphatidylcholines	0_to_1	12	0.594652	0.018767
TG(18:2_30:0)	Triglycerides	1_to_2	6	0.594937	0.0395815
DG(18:2_18:2)	Diglycerides	1_to_2	12	0.595472	0.0283414
TG(18:2_38:4)	Triglycerides	1_to_2	6	0.595625	-0.0212465
Cer(d18:2/24:1)	Ceramides	0_to_1	12	0.596036	-0.0294561
TG(18:1_38:5)	Triglycerides	1_to_2	12	0.596399	0.0155478
p-Cresol-SO4	Cresols	0_to_1	12	0.596913	-0.0618553
Thr	Amino acids	1_to_2	12	0.597713	-0.0127923
TG(16:1_34:0)	Triglycerides	1_to_2	12	0.598069	0.0441135
HexCer(d18:1/22:0)	Hexosylceramides	0_to_1	12	0.598175	-0.0264259
TG(20:5_34:0)	Triglycerides	0_to_1	12	0.598548	-0.0722312
TG(20:1_32:0)	Triglycerides	1_to_2	6	0.598852	0.026343
TG(18:1_32:2)	Triglycerides	0_to_1	12	0.599448	-0.0557204
TG(17:0_34:2)	Triglycerides	0_to_1	12	0.599548	-0.0490147
TG(16:0_33:1)	Triglycerides	1_to_2	6	0.600229	0.0352107
PC aa C36:2	Phosphatidylcholines	0_to_1	12	0.600648	0.00284907
PC aa C36:5	Phosphatidylcholines	0_to_1	12	0.600704	-0.0476606
TG(18:0_30:1)	Triglycerides	1_to_2	6	0.601259	0.0631102
Cer(d18:1/25:0)	Ceramides	1_to_2	12	0.602206	-0.0130904
TG(17:1_38:6)	Triglycerides	1_to_2	12	0.603994	0.0203492
Cer(d18:2/24:0)	Ceramides	1_to_2	6	0.604046	0.0168796
TG(18:2_33:0)	Triglycerides	0_to_1	12	0.604918	-0.0583282
lysoPC a C16:0	Lysophosphatidylcholines	1_to_2	12	0.605107	0.0130149
TG(16:0_34:2)	Triglycerides	1_to_2	6	0.606452	0.0277277
TG(18:3_38:5)	Triglycerides	1_to_2	12	0.607105	-0.0223873
TG(14:0_34:3)	Triglycerides	0_to_1	12	0.607508	-0.071845
lysoPC a C18:1	Lysophosphatidylcholines	0_to_1	12	0.609096	0.0394501
Cer(d18:1/23:0)	Ceramides	1_to_2	12	0.609464	0.0160305
SM (OH) C22:2	Sphingomyelins	0_to_1	12	0.610606	-0.0214606
PC ae C34:2	Phosphatidylcholines	1_to_2	6	0.61123	-0.0102133
TG(17:0_34:3)	Triglycerides	1_to_2	6	0.61237	-0.0235893
TG(20:3_34:3)	Triglycerides	1_to_2	12	0.613702	0.0246756
PC ae C40:3	Phosphatidylcholines	0_to_1	12	0.614071	-0.0163602
HexCer(d18:2/22:0)	Hexosylceramides	1_to_2	12	0.614541	0.0146339
TG(14:0_34:2)	Triglycerides	1_to_2	6	0.614982	0.0369045
TG(16:1_32:0)	Triglycerides	1_to_2	12	0.616529	0.0545283
C5-DC (C6-OH)	Acylcarnitines	1_to_2	12	0.617921	0.00944872
TG(18:1_28:1)	Triglycerides	1_to_2	12	0.618799	0.0574063
TG(20:2_34:4)	Triglycerides	1_to_2	6	0.619141	-0.0220269
TG(20:4_35:3)	Triglycerides	1_to_2	12	0.61944	0.0221981
TG(18:3_34:1)	Triglycerides	0_to_1	12	0.62012	-0.042717
SM C18:1	Sphingomyelins	0_to_1	12	0.62059	-0.0240604
SM C18:1	Sphingomyelins	1_to_2	12	0.621141	-0.0135628
PC aa C40:4	Phosphatidylcholines	1_to_2	12	0.622252	0.0144399
PC aa C34:1	Phosphatidylcholines	0_to_1	12	0.622672	0.00284308
TG(16:1_34:3)	Triglycerides	1_to_2	12	0.622715	-0.0328113
TG(18:2_31:0)	Triglycerides	0_to_1	12	0.623396	-0.0575617
TG(17:0_32:1)	Triglycerides	1_to_2	6	0.623516	0.0394475
TG(20:4_34:3)	Triglycerides	0_to_1	12	0.62352	-0.0381549
PC aa C42:4	Phosphatidylcholines	0_to_1	12	0.623897	0.0146907
PC aa C30:0	Phosphatidylcholines	0_to_1	12	0.624105	-0.0384854
TG(20:1_32:1)	Triglycerides	1_to_2	12	0.624218	0.0300202
CE(15:1)	Cholesteryl esters	0_to_1	12	0.624235	0.0324604
TG(20:2_32:1)	Triglycerides	1_to_2	12	0.62442	0.0314976
PC aa C42:0	Phosphatidylcholines	1_to_2	6	0.625215	-0.00917835
Cer(d18:1/24:0)	Ceramides	0_to_1	12	0.625803	0.0322503
PC aa C36:3	Phosphatidylcholines	1_to_2	12	0.626689	0.00167841
TG(22:5_32:0)	Triglycerides	1_to_2	6	0.627762	0.0231625
TG(16:0_34:0)	Triglycerides	1_to_2	6	0.628044	0.0328083
TG(20:3_34:2)	Triglycerides	1_to_2	12	0.628083	0.0230065
TG(22:4_32:2)	Triglycerides	1_to_2	12	0.628572	0.019603
PC aa C42:5	Phosphatidylcholines	1_to_2	12	0.628587	-0.00976046
TG(14:0_38:4)	Triglycerides	0_to_1	12	0.629256	-0.0571847
TG(20:3_34:0)	Triglycerides	1_to_2	12	0.630821	0.0283583
TG(16:0_36:5)	Triglycerides	0_to_1	12	0.631922	-0.0465277
TG(14:0_38:5)	Triglycerides	0_to_1	12	0.632151	-0.0525702
H1	Carbohydrates and related	0_to_1	12	0.632458	0.0132543
TG(18:2_33:1)	Triglycerides	1_to_2	6	0.633957	-0.0196334
TG(17:2_34:2)	Triglycerides	1_to_2	12	0.634432	0.0220507
PC aa C36:1	Phosphatidylcholines	1_to_2	12	0.635648	0.00992975
TG(16:0_38:2)	Triglycerides	1_to_2	6	0.636598	-0.0203782
TG(16:0_38:5)	Triglycerides	1_to_2	12	0.637143	0.0230614
SM C24:0	Sphingomyelins	1_to_2	12	0.637875	-0.0119593
TG(18:0_36:3)	Triglycerides	0_to_1	12	0.639716	0.0405494
C2	Acylcarnitines	1_to_2	12	0.639766	0.0191074
TG(16:1_34:1)	Triglycerides	0_to_1	12	0.640197	-0.0596501
TG(18:2_28:0)	Triglycerides	1_to_2	12	0.640289	0.0598608
CE(18:3)	Cholesteryl esters	0_to_1	12	0.640379	0.036244
TG(20:3_36:4)	Triglycerides	0_to_1	12	0.640762	0.032258
Creatinine	Amino acid related	0_to_1	12	0.641166	-0.0176383
PC ae C36:1	Phosphatidylcholines	1_to_2	6	0.64228	-0.0087664
TG(16:0_36:6)	Triglycerides	1_to_2	12	0.64279	-0.0337601
PC aa C36:2	Phosphatidylcholines	1_to_2	6	0.643096	-0.00142723
TG(16:0_33:2)	Triglycerides	0_to_1	12	0.64319	-0.0686536
Cer(d18:2/24:0)	Ceramides	0_to_1	12	0.643444	0.0341669
C0	Acylcarnitines	1_to_2	12	0.644777	0.0102313
C18:1-OH	Acylcarnitines	0_to_1	12	0.645048	-0.0198403
TG(18:2_32:1)	Triglycerides	1_to_2	12	0.64559	0.0268216
TG(18:1_36:1)	Triglycerides	1_to_2	6	0.646247	-0.0216049
TG(20:3_32:2)	Triglycerides	1_to_2	6	0.646449	-0.0292834
TG(16:0_40:8)	Triglycerides	1_to_2	6	0.646449	-0.0248387
DG(18:1_18:1)	Diglycerides	1_to_2	6	0.646996	0.0196526
TG(20:4_34:1)	Triglycerides	1_to_2	12	0.647084	0.0235062
TG(20:3_34:3)	Triglycerides	1_to_2	6	0.647346	-0.021713
TG(18:3_36:2)	Triglycerides	1_to_2	12	0.647898	0.0236329
TG(18:2_34:1)	Triglycerides	1_to_2	6	0.649257	-0.0179939
C6 (C4:1-DC)	Acylcarnitines	1_to_2	12	0.649857	0.00915883
TG(18:2_30:1)	Triglycerides	1_to_2	6	0.649984	0.035177
PC aa C36:4	Phosphatidylcholines	1_to_2	6	0.65004	0.00167883
TG(14:0_38:4)	Triglycerides	1_to_2	6	0.650166	0.0277743
PC ae C34:2	Phosphatidylcholines	0_to_1	12	0.65076	-0.0172582
TG(16:0_36:3)	Triglycerides	1_to_2	6	0.65114	-0.0179221
TG(17:0_34:1)	Triglycerides	1_to_2	6	0.652471	0.0219197
Ser	Amino acids	0_to_1	12	0.653031	0.0189918
TG(16:0_30:2)	Triglycerides	1_to_2	12	0.653095	0.0554097
TG(20:2_34:3)	Triglycerides	0_to_1	12	0.653405	-0.0445998
TG(18:3_30:0)	Triglycerides	1_to_2	6	0.653613	0.0408085
TG(14:0_35:2)	Triglycerides	1_to_2	12	0.654327	0.0352461
TG(20:2_34:1)	Triglycerides	0_to_1	12	0.654347	-0.0432184
TG(20:4_34:0)	Triglycerides	1_to_2	12	0.654445	0.0259523
GLCA	Bile acids	1_to_2	6	0.655774	0.0408198
TG(18:1_31:0)	Triglycerides	1_to_2	6	0.655978	0.028004
C18:1-OH	Acylcarnitines	1_to_2	12	0.656164	0.0100438
Ala	Amino acids	1_to_2	12	0.656609	-0.0115592
PC ae C36:2	Phosphatidylcholines	0_to_1	12	0.657123	-0.0157938
TG(18:0_38:6)	Triglycerides	1_to_2	12	0.657759	0.0114173
TG(17:2_38:6)	Triglycerides	0_to_1	12	0.658052	0.0412348
C5-OH (C3-DC-M)	Acylcarnitines	1_to_2	12	0.658833	0.00824412
TG(16:1_38:3)	Triglycerides	0_to_1	12	0.659118	0.0448931
PC aa C34:4	Phosphatidylcholines	1_to_2	12	0.659199	0.0166739
TG(18:2_30:0)	Triglycerides	0_to_1	12	0.659296	-0.0705427
SM C24:0	Sphingomyelins	0_to_1	12	0.659911	0.0242451
TG(17:0_34:3)	Triglycerides	0_to_1	12	0.660873	-0.0489952
Orn	Amino acid related	0_to_1	12	0.661392	0.0244858
TG(16:1_38:3)	Triglycerides	1_to_2	12	0.663905	0.0202245
His	Amino acids	1_to_2	12	0.664266	-0.00663118
GCDCA	Bile acids	1_to_2	6	0.664313	0.0527876
beta-Ala	Biogenic amines	0_to_1	12	0.664521	0.0273464
HexCer(d16:1/24:0)	Hexosylceramides	1_to_2	12	0.665367	-0.0111463
TG(20:4_35:3)	Triglycerides	1_to_2	6	0.665514	-0.0168143
lysoPC a C16:1	Lysophosphatidylcholines	0_to_1	12	0.665651	0.0308763
PC aa C32:0	Phosphatidylcholines	1_to_2	6	0.666223	0.00751737
TG(17:2_36:3)	Triglycerides	0_to_1	12	0.666489	0.040682
TG(17:2_34:2)	Triglycerides	0_to_1	12	0.667236	-0.0411738
TG(17:2_34:2)	Triglycerides	1_to_2	6	0.667631	-0.0168964
TG(18:1_35:3)	Triglycerides	0_to_1	12	0.667684	-0.0392802
TG(18:2_30:0)	Triglycerides	1_to_2	12	0.667689	0.0380251
Hex2Cer(d18:1/20:0)	Dihexosylceramides	1_to_2	6	0.667722	0.0106672
PC aa C38:6	Phosphatidylcholines	1_to_2	6	0.668021	-0.00661883
TG(18:0_36:2)	Triglycerides	1_to_2	6	0.668208	-0.0202205
TG(18:1_33:3)	Triglycerides	1_to_2	12	0.668232	0.02132
TG(18:3_33:2)	Triglycerides	0_to_1	12	0.668424	-0.0486961
Cer(d16:1/22:0)	Ceramides	0_to_1	12	0.668724	0.0363205
TG(18:1_38:6)	Triglycerides	1_to_2	12	0.668936	-0.0125552
TG(16:1_34:1)	Triglycerides	1_to_2	6	0.669273	0.0255665
HexCer(d16:1/22:0)	Hexosylceramides	1_to_2	12	0.670186	-0.0105465
PC ae C36:4	Phosphatidylcholines	1_to_2	12	0.67065	-0.0095694
Hex2Cer(d18:1/14:0)	Dihexosylceramides	0_to_1	12	0.671876	0.0241339
PC ae C40:5	Phosphatidylcholines	0_to_1	12	0.671936	-0.0135484
TG(16:1_36:1)	Triglycerides	1_to_2	6	0.672076	-0.0207603
PC ae C30:2	Phosphatidylcholines	0_to_1	12	0.672471	0.0133865
TG(20:4_32:0)	Triglycerides	1_to_2	12	0.672557	0.0345388
3-IPA	Indoles and derivatives	1_to_2	6	0.673012	0.0326888
TG(16:1_34:0)	Triglycerides	1_to_2	6	0.673718	0.0269359
TG(16:1_28:0)	Triglycerides	1_to_2	12	0.673769	0.0546688
TG(17:1_34:3)	Triglycerides	1_to_2	6	0.674734	-0.020226
TG(16:0_40:6)	Triglycerides	1_to_2	6	0.675063	-0.0179899
TG(18:3_36:2)	Triglycerides	0_to_1	12	0.677089	0.0390305
PC aa C40:2	Phosphatidylcholines	1_to_2	6	0.677473	-0.0084846
TG(22:5_32:1)	Triglycerides	1_to_2	12	0.677489	-0.0244131
TG(17:2_38:7)	Triglycerides	0_to_1	12	0.678093	0.0366528
t4-OH-Pro	Amino acid related	0_to_1	12	0.678902	-0.0416543
TG(18:0_32:1)	Triglycerides	1_to_2	6	0.678996	0.0340503
PC ae C40:2	Phosphatidylcholines	1_to_2	12	0.679417	0.00900294
PC ae C40:1	Phosphatidylcholines	0_to_1	12	0.680048	-0.0156573
TG(18:1_32:1)	Triglycerides	1_to_2	12	0.680854	0.0294125
Phe	Amino acids	0_to_1	12	0.681096	0.0195501
SDMA	Amino acid related	1_to_2	6	0.6813	-0.00772282
TG(18:2_38:5)	Triglycerides	1_to_2	12	0.681401	0.0173848
TG(16:1_36:2)	Triglycerides	0_to_1	12	0.681421	-0.0410575
PC ae C36:1	Phosphatidylcholines	1_to_2	12	0.681548	0.009172
lysoPC a C18:1	Lysophosphatidylcholines	1_to_2	12	0.681835	-0.0112785
TG(17:1_36:4)	Triglycerides	1_to_2	12	0.681935	0.0182639
TG(16:0_38:4)	Triglycerides	0_to_1	12	0.682318	-0.0390935
Choline	Vitamins and cofactors	1_to_2	12	0.68281	0.0126182
HexCer(d18:1/23:0)	Hexosylceramides	1_to_2	12	0.68281	-0.0102457
TG(18:2_34:0)	Triglycerides	1_to_2	6	0.683073	-0.0157377
TG(20:2_32:0)	Triglycerides	1_to_2	6	0.685089	0.022623
TG(16:1_32:1)	Triglycerides	0_to_1	12	0.685594	-0.0681538
TMCA	Bile acids	1_to_2	6	0.686156	0.03936
CE(18:0)	Cholesteryl esters	0_to_1	12	0.686199	0.0187084
SM (OH) C14:1	Sphingomyelins	1_to_2	12	0.686473	0.00919252
Ind-SO4	Indoles and derivatives	1_to_2	12	0.686481	-0.0283173
C5-OH (C3-DC-M)	Acylcarnitines	0_to_1	12	0.686835	-0.016413
TG(16:0_34:2)	Triglycerides	0_to_1	12	0.686856	-0.0504782
TG(16:1_32:2)	Triglycerides	1_to_2	12	0.687069	-0.0347511
TG(14:0_36:1)	Triglycerides	0_to_1	12	0.687159	0.0602048
TG(20:4_32:2)	Triglycerides	1_to_2	12	0.687389	-0.0291304
PC ae C36:3	Phosphatidylcholines	0_to_1	12	0.688357	-0.0159702
lysoPC a C20:3	Lysophosphatidylcholines	1_to_2	12	0.689697	-0.0138526
TG(20:3_32:2)	Triglycerides	1_to_2	12	0.690502	0.0270032
lysoPC a C20:3	Lysophosphatidylcholines	0_to_1	12	0.690761	0.0275738
TG(14:0_36:1)	Triglycerides	1_to_2	6	0.69279	0.0264507
Cer(d16:1/24:0)	Ceramides	1_to_2	12	0.693383	0.0144165
TG(18:2_36:0)	Triglycerides	0_to_1	12	0.694387	0.0367595
DG(18:2_18:2)	Diglycerides	1_to_2	6	0.694735	-0.0193663
TG(16:0_34:3)	Triglycerides	1_to_2	6	0.694823	0.019657
TG(16:1_30:1)	Triglycerides	1_to_2	6	0.694997	0.0416071
TG(14:0_36:2)	Triglycerides	1_to_2	12	0.696553	0.0269873
CE(15:0)	Cholesteryl esters	0_to_1	12	0.697085	0.0229113
PC ae C44:4	Phosphatidylcholines	1_to_2	12	0.6976	-0.00678068
TG(17:2_34:3)	Triglycerides	1_to_2	6	0.698389	0.0191551
lysoPC a C20:4	Lysophosphatidylcholines	0_to_1	12	0.699258	-0.0229672
Cer(d18:2/20:0)	Ceramides	1_to_2	6	0.699975	0.00837488
TG(18:0_34:3)	Triglycerides	1_to_2	6	0.700105	-0.0171983
HexCer(d18:1/14:0)	Hexosylceramides	1_to_2	6	0.700442	0.0103034
Hex3Cer(d18:1_20:0)	Trihexosylceramides	1_to_2	12	0.700724	0.0120029
TG(20:4_32:1)	Triglycerides	0_to_1	12	0.700918	-0.0491506
PC ae C38:0	Phosphatidylcholines	0_to_1	12	0.701268	-0.017497
t4-OH-Pro	Amino acid related	1_to_2	12	0.702332	-0.0201789
lysoPC a C17:0	Lysophosphatidylcholines	1_to_2	12	0.70267	0.0102649
HexCer(d18:1/16:0)	Hexosylceramides	0_to_1	12	0.70382	-0.0165173
TG(16:1_34:1)	Triglycerides	1_to_2	12	0.704329	0.0290108
Hex3Cer(d18:1_22:0)	Trihexosylceramides	1_to_2	6	0.705233	0.00873767
TG(14:0_35:2)	Triglycerides	0_to_1	12	0.706064	0.0512707
Cer(d18:1/16:0)	Ceramides	0_to_1	12	0.70666	0.0166599
TG(16:0_35:2)	Triglycerides	0_to_1	12	0.706992	-0.0477688
TG(18:2_35:3)	Triglycerides	1_to_2	12	0.707108	0.0185811
Cer(d18:2/22:0)	Ceramides	1_to_2	12	0.707612	0.0125169
GLCAS	Bile acids	1_to_2	6	0.707943	0.034954
TG(18:3_32:1)	Triglycerides	0_to_1	12	0.710835	-0.0461247
C16:1-OH	Acylcarnitines	1_to_2	12	0.711266	0.00775271
C3:1	Acylcarnitines	0_to_1	12	0.711605	-0.0143181
PC aa C36:1	Phosphatidylcholines	0_to_1	12	0.712489	-0.0137977
Betaine	Amino acid related	1_to_2	6	0.712699	0.00977118
TG(16:1_38:5)	Triglycerides	1_to_2	12	0.716511	-0.0165713
TG(16:0_40:6)	Triglycerides	1_to_2	12	0.71698	0.0165896
TG(16:1_36:1)	Triglycerides	1_to_2	12	0.71713	0.0209799
DG(17:0_18:1)	Diglycerides	1_to_2	12	0.717649	-0.0111435
TG(18:3_30:0)	Triglycerides	1_to_2	12	0.718518	0.039115
Cit	Amino acid related	1_to_2	12	0.719512	-0.00786454
TG(17:2_34:3)	Triglycerides	0_to_1	12	0.721346	-0.0454386
PC ae C38:4	Phosphatidylcholines	1_to_2	6	0.72385	0.00562203
TG(18:1_30:2)	Triglycerides	1_to_2	6	0.724326	0.0295241
TG(18:3_34:1)	Triglycerides	1_to_2	6	0.726984	-0.0132558
TG(20:3_34:0)	Triglycerides	1_to_2	6	0.728667	0.0170442
C2	Acylcarnitines	1_to_2	6	0.72883	-0.0137719
TG(20:3_34:2)	Triglycerides	1_to_2	6	0.729223	-0.0147452
TG(18:2_34:3)	Triglycerides	1_to_2	12	0.729714	0.0188157
HexCer(d18:1/18:0)	Hexosylceramides	1_to_2	12	0.729891	0.0105505
Tyr	Amino acids	1_to_2	12	0.731299	-0.00727784
TG(18:2_36:4)	Triglycerides	1_to_2	12	0.731492	0.0231278
PC ae C30:2	Phosphatidylcholines	1_to_2	12	0.731789	-0.00643574
TG(18:1_32:1)	Triglycerides	1_to_2	6	0.732314	0.0192617
TG(18:3_38:5)	Triglycerides	1_to_2	6	0.734109	-0.0122575
Cer(d18:2/23:0)	Ceramides	0_to_1	12	0.734974	-0.0238268
TG(16:1_33:1)	Triglycerides	1_to_2	6	0.735203	0.0209789
TG(18:1_34:3)	Triglycerides	1_to_2	12	0.735951	0.016065
His	Amino acids	0_to_1	12	0.736006	-0.0123316
TG(20:3_32:1)	Triglycerides	1_to_2	12	0.736383	0.0248755
CE(18:1)	Cholesteryl esters	0_to_1	12	0.737192	0.0164097
PC ae C38:5	Phosphatidylcholines	1_to_2	6	0.73752	-0.00517015
TG(16:1_30:1)	Triglycerides	0_to_1	12	0.739771	0.0624337
C3-OH	Acylcarnitines	0_to_1	12	0.739873	-0.0123173
SM C24:1	Sphingomyelins	1_to_2	12	0.740394	-0.00678735
PC aa C34:3	Phosphatidylcholines	0_to_1	12	0.741234	-0.0157781
Cer(d18:1/16:0)	Ceramides	1_to_2	6	0.74135	-0.00645094
TG(16:0_32:2)	Triglycerides	0_to_1	12	0.741845	-0.054558
PC aa C32:1	Phosphatidylcholines	1_to_2	12	0.742034	0.0173452
FA(16:0)	Fatty acids	1_to_2	12	0.74246	-0.00814246
TG(17:1_38:6)	Triglycerides	0_to_1	12	0.742659	0.0275694
lysoPC a C16:1	Lysophosphatidylcholines	1_to_2	12	0.742895	-0.00970625
TG(18:2_36:3)	Triglycerides	0_to_1	12	0.74298	-0.0352304
AABA	Amino acid related	0_to_1	12	0.743594	-0.0211854
Cer(d16:1/23:0)	Ceramides	1_to_2	12	0.743733	0.0134678
Hex2Cer(d18:1/22:0)	Dihexosylceramides	1_to_2	12	0.745765	0.00871906
Creatinine	Amino acid related	1_to_2	6	0.746696	-0.00592326
PC aa C30:0	Phosphatidylcholines	1_to_2	6	0.746821	0.0121612
TG(18:0_30:0)	Triglycerides	1_to_2	6	0.74693	0.0382118
PC ae C34:1	Phosphatidylcholines	0_to_1	12	0.746952	-0.0125488
PC ae C34:0	Phosphatidylcholines	0_to_1	12	0.74718	0.016099
TG(22:6_34:2)	Triglycerides	1_to_2	6	0.749212	-0.0185979
TG(16:1_38:4)	Triglycerides	1_to_2	6	0.750268	-0.0154608
TrpBetaine	Amino acid related	0_to_1	12	0.750637	-0.050609
GUDCA	Bile acids	1_to_2	12	0.751285	0.0376158
TG(16:0_36:6)	Triglycerides	1_to_2	6	0.752918	-0.0171103
TG(16:0_38:1)	Triglycerides	1_to_2	6	0.753693	-0.016118
TG(16:0_33:2)	Triglycerides	1_to_2	6	0.754369	0.0188198
C3-DC (C4-OH)	Acylcarnitines	0_to_1	12	0.755429	-0.0144797
TG(14:0_36:3)	Triglycerides	1_to_2	12	0.755985	0.0185466
TG(16:0_35:1)	Triglycerides	1_to_2	6	0.756304	0.0183586
TG(22:4_32:0)	Triglycerides	0_to_1	12	0.756334	0.0457426
lysoPC a C17:0	Lysophosphatidylcholines	0_to_1	12	0.756477	0.0190352
Cer(d18:2/24:0)	Ceramides	1_to_2	12	0.756796	0.0112595
TG(17:2_36:3)	Triglycerides	1_to_2	6	0.756879	-0.0110275
Glu	Amino acids	1_to_2	12	0.758892	0.0132199
TG(20:2_34:1)	Triglycerides	1_to_2	6	0.759009	-0.0132185
HexCer(d18:1/24:0)	Hexosylceramides	0_to_1	12	0.759161	-0.0144026
Cer(d16:1/23:0)	Ceramides	0_to_1	12	0.759194	-0.0258466
TG(18:1_35:2)	Triglycerides	0_to_1	12	0.759278	-0.0277349
TG(16:0_40:7)	Triglycerides	1_to_2	6	0.759595	-0.0146336
Ind-SO4	Indoles and derivatives	0_to_1	12	0.759599	-0.0354117
TG(18:2_36:1)	Triglycerides	0_to_1	12	0.760376	0.0265241
TCA	Bile acids	1_to_2	12	0.760961	0.0320562
TG(17:0_34:1)	Triglycerides	0_to_1	12	0.761083	0.0384643
DCA	Bile acids	0_to_1	12	0.761937	-0.0491485
TG(18:1_31:0)	Triglycerides	0_to_1	12	0.762506	-0.0479001
TG(17:1_34:2)	Triglycerides	1_to_2	6	0.764006	-0.013764
Cer(d18:2/23:0)	Ceramides	1_to_2	12	0.764369	-0.0110552
TMAO	Amine oxides	1_to_2	6	0.765889	-0.0265721
TG(18:2_30:1)	Triglycerides	0_to_1	12	0.768273	-0.0450816
TG(18:2_36:4)	Triglycerides	0_to_1	12	0.769058	-0.0345069
TG(17:1_32:1)	Triglycerides	1_to_2	12	0.769124	0.0247127
TG(18:2_34:4)	Triglycerides	1_to_2	12	0.770274	-0.0173264
TG(16:0_32:2)	Triglycerides	1_to_2	12	0.770582	0.0280937
C5-M-DC	Acylcarnitines	0_to_1	12	0.77132	0.0101435
TG(14:0_38:4)	Triglycerides	1_to_2	12	0.771464	0.0199695
PC ae C32:1	Phosphatidylcholines	1_to_2	12	0.771775	0.00535487
TG(20:1_32:1)	Triglycerides	0_to_1	12	0.772084	0.032042
CE(15:1)	Cholesteryl esters	1_to_2	12	0.772157	0.00941852
TCA	Bile acids	1_to_2	6	0.773271	-0.033799
TG(18:3_36:3)	Triglycerides	1_to_2	12	0.773918	0.0176628
PC aa C38:3	Phosphatidylcholines	1_to_2	12	0.774837	0.00731874
PC aa C34:2	Phosphatidylcholines	0_to_1	12	0.775209	0.00139709
PC ae C42:4	Phosphatidylcholines	0_to_1	12	0.776295	0.0107164
TG(22:5_32:0)	Triglycerides	1_to_2	12	0.776411	0.0168029
TG(14:0_34:2)	Triglycerides	1_to_2	12	0.777181	0.0253094
TG(14:0_34:2)	Triglycerides	0_to_1	12	0.777306	-0.0438544
TG(18:3_32:1)	Triglycerides	1_to_2	6	0.778014	0.0167035
TG(22:2_32:4)	Triglycerides	1_to_2	6	0.778625	-0.0133807
CE(16:0)	Cholesteryl esters	0_to_1	12	0.779388	0.0114094
Xanthine	Nucleobases and related	0_to_1	12	0.780671	-0.0195492
Cer(d18:1/23:0)	Ceramides	0_to_1	12	0.781076	-0.0181634
Gly	Amino acids	1_to_2	12	0.781882	-0.00619866
TG(14:0_36:4)	Triglycerides	1_to_2	12	0.78213	0.0178288
SM C18:0	Sphingomyelins	0_to_1	12	0.782295	-0.0124433
CE(15:0)	Cholesteryl esters	1_to_2	6	0.782523	-0.0073028
PC aa C42:1	Phosphatidylcholines	1_to_2	6	0.783734	-0.00482561
Asn	Amino acids	0_to_1	12	0.7853	0.00982068
PC aa C34:1	Phosphatidylcholines	1_to_2	12	0.786226	0.000886767
Cer(d18:2/20:0)	Ceramides	0_to_1	12	0.787814	-0.0128959
GDCA	Bile acids	0_to_1	12	0.789006	-0.0508946
Ile	Amino acids	0_to_1	12	0.789918	-0.0130819
TG(18:1_32:1)	Triglycerides	0_to_1	12	0.790667	-0.0314279
Cer(d16:1/23:0)	Ceramides	1_to_2	6	0.790828	-0.0084486
TG(14:0_38:5)	Triglycerides	1_to_2	12	0.790871	-0.0172386
TG(17:1_32:1)	Triglycerides	0_to_1	12	0.791156	-0.0393564
Asn	Amino acids	1_to_2	12	0.792317	0.0049877
CE(14:1)	Cholesteryl esters	0_to_1	12	0.793336	0.00963936
SM (OH) C24:1	Sphingomyelins	0_to_1	12	0.79351	0.013248
PC aa C32:1	Phosphatidylcholines	1_to_2	6	0.79364	0.010537
TG(17:2_36:4)	Triglycerides	1_to_2	6	0.794667	-0.010505
TG(20:1_32:3)	Triglycerides	1_to_2	12	0.795167	0.0101576
TG(18:2_32:2)	Triglycerides	1_to_2	6	0.79524	-0.0136186
TG(16:1_28:0)	Triglycerides	0_to_1	12	0.796561	0.0548084
TG(20:1_32:3)	Triglycerides	0_to_1	12	0.797764	0.0177327
Hex2Cer(d18:1/26:0)	Dihexosylceramides	0_to_1	12	0.798035	-0.0173832
TG(16:0_28:1)	Triglycerides	0_to_1	12	0.798407	0.05994
TG(22:6_32:1)	Triglycerides	1_to_2	6	0.79875	0.0168602
TG(18:3_30:0)	Triglycerides	0_to_1	12	0.79939	0.0477321
PC aa C28:1	Phosphatidylcholines	1_to_2	12	0.799621	0.00659971
TG(20:1_32:2)	Triglycerides	1_to_2	6	0.79998	-0.00986187
TG(20:1_32:1)	Triglycerides	1_to_2	6	0.803409	0.0130993
TG(18:0_32:0)	Triglycerides	0_to_1	12	0.8045	0.0481763
TG(20:4_34:1)	Triglycerides	0_to_1	12	0.805097	-0.0194015
TG(18:1_36:5)	Triglycerides	1_to_2	12	0.805663	0.0120593
Taurine	Amino acid related	1_to_2	12	0.807492	0.00969902
Hex3Cer(d18:1/16:0)	Trihexosylceramides	1_to_2	12	0.809129	-0.00517524
TG(20:4_34:3)	Triglycerides	1_to_2	12	0.809812	0.0117743
TG(18:0_38:7)	Triglycerides	1_to_2	6	0.811261	0.00510309
Hex3Cer(d18:1_22:0)	Trihexosylceramides	1_to_2	12	0.811502	-0.00721353
TG(16:0_35:1)	Triglycerides	0_to_1	12	0.811838	0.0359413
TG(18:1_36:3)	Triglycerides	0_to_1	12	0.811998	0.0223743
SDMA	Amino acid related	1_to_2	12	0.812069	0.00456958
TG(16:1_32:2)	Triglycerides	1_to_2	6	0.812098	0.0172896
C14:1-OH	Acylcarnitines	1_to_2	12	0.812322	0.00554663
TG(20:2_32:1)	Triglycerides	0_to_1	12	0.813016	-0.0258783
SM (OH) C16:1	Sphingomyelins	1_to_2	12	0.814917	0.005904
TG(18:0_32:2)	Triglycerides	0_to_1	12	0.818585	0.0378563
TG(20:4_36:2)	Triglycerides	0_to_1	12	0.819383	-0.0121985
H1	Carbohydrates and related	1_to_2	6	0.821153	0.00317481
TG(18:0_34:3)	Triglycerides	0_to_1	12	0.821901	0.0248754
TG(18:1_32:2)	Triglycerides	1_to_2	12	0.82202	0.0136462
GABA	Biogenic amines	1_to_2	12	0.822333	0.00475905
GCDCA	Bile acids	0_to_1	12	0.823445	0.0396742
TG(14:0_36:4)	Triglycerides	1_to_2	6	0.824037	-0.0121373
TG(20:2_34:4)	Triglycerides	0_to_1	12	0.824191	0.020456
Cer(d18:1/26:0)	Ceramides	1_to_2	6	0.824207	0.0063964
TG(14:0_32:2)	Triglycerides	1_to_2	12	0.824708	0.0243183
PC ae C44:5	Phosphatidylcholines	1_to_2	12	0.825356	-0.00440768
HexCer(d18:1/24:0)	Hexosylceramides	1_to_2	12	0.826936	0.00533431
Phe	Amino acids	1_to_2	12	0.827118	-0.00463957
TG(18:1_38:7)	Triglycerides	1_to_2	6	0.828496	-0.00505469
PC ae C38:1	Phosphatidylcholines	0_to_1	12	0.828896	-0.0105125
TG(18:3_34:3)	Triglycerides	1_to_2	12	0.830872	-0.0132089
TG(14:0_36:2)	Triglycerides	1_to_2	6	0.831161	0.0122801
TG(18:1_33:0)	Triglycerides	1_to_2	6	0.831752	0.0114978
TG(18:3_32:1)	Triglycerides	1_to_2	12	0.832742	0.0158061
TG(20:4_36:5)	Triglycerides	0_to_1	12	0.832891	-0.016577
TG(14:0_35:2)	Triglycerides	1_to_2	6	0.833408	0.0131881
HexCer(d18:2/16:0)	Hexosylceramides	1_to_2	6	0.833823	-0.00516693
PC aa C30:0	Phosphatidylcholines	1_to_2	12	0.834464	0.00876985
TG(20:4_33:2)	Triglycerides	0_to_1	12	0.834515	0.0220797
TG(18:3_38:6)	Triglycerides	1_to_2	12	0.837542	-0.00938997
TG(20:3_32:1)	Triglycerides	1_to_2	6	0.838047	0.0128208
TG(14:0_32:2)	Triglycerides	0_to_1	12	0.838255	-0.0350095
TG(18:1_38:7)	Triglycerides	1_to_2	12	0.840271	0.00447873
lysoPC a C18:0	Lysophosphatidylcholines	1_to_2	12	0.840812	-0.00592129
TG(18:1_33:0)	Triglycerides	0_to_1	12	0.842138	0.0275425
CE(16:1)	Cholesteryl esters	1_to_2	12	0.843351	0.00804698
PC ae C38:1	Phosphatidylcholines	1_to_2	6	0.843401	-0.00674798
TG(20:3_34:1)	Triglycerides	0_to_1	12	0.844082	-0.0182842
TG(18:1_36:6)	Triglycerides	0_to_1	12	0.845092	0.0205683
TG(16:1_34:2)	Triglycerides	1_to_2	12	0.845227	0.0132075
TG(18:1_32:3)	Triglycerides	0_to_1	12	0.845438	-0.0207971
Hex3Cer(d18:1_22:0)	Trihexosylceramides	0_to_1	12	0.84574	-0.011421
TG(20:4_36:5)	Triglycerides	1_to_2	6	0.846444	-0.00862254
TG(20:5_34:2)	Triglycerides	1_to_2	6	0.84703	-0.0107375
TG(16:1_38:4)	Triglycerides	1_to_2	12	0.848513	0.00941321
Cer(d16:1/22:0)	Ceramides	1_to_2	6	0.85028	0.00621804
TG(18:1_28:1)	Triglycerides	0_to_1	12	0.85046	0.0374838
TG(16:0_28:2)	Triglycerides	1_to_2	12	0.851548	0.021259
TG(18:1_34:1)	Triglycerides	0_to_1	12	0.852307	-0.0178898
SM C16:1	Sphingomyelins	0_to_1	12	0.852369	-0.00716473
PC ae C36:0	Phosphatidylcholines	1_to_2	6	0.852635	-0.0032701
HexCer(d18:1/26:0)	Hexosylceramides	1_to_2	12	0.853011	-0.00561086
TG(18:1_36:5)	Triglycerides	0_to_1	12	0.853135	0.0167787
TG(17:1_32:1)	Triglycerides	1_to_2	6	0.853434	0.0122318
PC ae C42:4	Phosphatidylcholines	1_to_2	12	0.853645	-0.00348235
lysoPC a C18:2	Lysophosphatidylcholines	0_to_1	12	0.8539	-0.0117639
TG(22:4_34:2)	Triglycerides	1_to_2	6	0.855055	-0.00712554
PC ae C44:6	Phosphatidylcholines	1_to_2	6	0.856062	0.00328014
TG(20:2_36:5)	Triglycerides	1_to_2	6	0.856455	0.00464804
TrpBetaine	Amino acid related	1_to_2	12	0.856495	-0.0177426
TG(17:2_36:2)	Triglycerides	1_to_2	12	0.85704	-0.00696764
PC ae C42:1	Phosphatidylcholines	1_to_2	12	0.858883	0.00291333
TG(22:2_32:4)	Triglycerides	0_to_1	12	0.859581	-0.0147113
TG(18:1_26:0)	Triglycerides	0_to_1	12	0.859954	0.0398495
Cer(d18:2/22:0)	Ceramides	1_to_2	6	0.860589	-0.00531045
TG(16:0_36:2)	Triglycerides	0_to_1	12	0.860761	-0.0166461
PC ae C36:4	Phosphatidylcholines	1_to_2	6	0.860932	0.00320998
TG(16:0_36:6)	Triglycerides	0_to_1	12	0.861865	0.0214562
Hex2Cer(d18:1/18:0)	Dihexosylceramides	0_to_1	12	0.862196	-0.00812769
TG(16:0_28:2)	Triglycerides	0_to_1	12	0.862247	0.0315696
TG(17:0_34:2)	Triglycerides	1_to_2	6	0.86504	0.00608751
TG(16:0_38:3)	Triglycerides	0_to_1	12	0.865056	-0.016285
PC ae C36:0	Phosphatidylcholines	1_to_2	12	0.865306	-0.00336313
TG(18:0_32:2)	Triglycerides	1_to_2	6	0.86591	0.0126668
TG(20:4_36:3)	Triglycerides	1_to_2	6	0.8666	-0.00525405
Hex2Cer(d18:1/16:0)	Dihexosylceramides	0_to_1	12	0.866635	0.00716928
Cer(d16:1/24:0)	Ceramides	1_to_2	6	0.867233	0.00555065
TG(18:3_35:2)	Triglycerides	0_to_1	12	0.867485	0.01549
TG(20:2_36:5)	Triglycerides	0_to_1	12	0.868027	-0.00753494
TG(16:0_36:2)	Triglycerides	1_to_2	6	0.869033	-0.00696717
TG(20:4_32:1)	Triglycerides	1_to_2	12	0.869499	0.0131869
C14:2	Acylcarnitines	1_to_2	12	0.869934	0.00616019
SDMA	Amino acid related	0_to_1	12	0.871208	-0.00778013
FA(20:2)	Fatty acids	1_to_2	6	0.872415	-0.0068595
TG(17:1_34:1)	Triglycerides	0_to_1	12	0.872541	-0.02111
TG(16:0_30:2)	Triglycerides	0_to_1	12	0.874007	0.0327719
PC aa C38:4	Phosphatidylcholines	1_to_2	6	0.874363	-0.000580947
PC aa C42:2	Phosphatidylcholines	1_to_2	12	0.875042	0.00334828
TG(18:1_32:3)	Triglycerides	1_to_2	12	0.875472	-0.0100589
CE(20:1)	Cholesteryl esters	1_to_2	12	0.876761	-0.00396479
CE(15:1)	Cholesteryl esters	1_to_2	6	0.87687	-0.00449503
TG(18:1_30:2)	Triglycerides	0_to_1	12	0.877215	0.0249238
TG(22:4_32:2)	Triglycerides	1_to_2	6	0.878209	0.00661422
TG(16:1_36:5)	Triglycerides	1_to_2	12	0.878867	-0.00838739
TG(18:1_32:3)	Triglycerides	1_to_2	6	0.879726	-0.00813285
TG(18:1_36:0)	Triglycerides	1_to_2	6	0.879764	-0.00773785
HexCer(d18:1/16:0)	Hexosylceramides	1_to_2	12	0.879976	-0.00323038
TG(16:0_33:1)	Triglycerides	0_to_1	12	0.880773	-0.0261894
C10:2	Acylcarnitines	1_to_2	12	0.880781	-0.00309112
TG(16:0_34:0)	Triglycerides	0_to_1	12	0.881063	0.0234552
PC aa C34:2	Phosphatidylcholines	1_to_2	12	0.881308	-0.000381378
CE(20:0)	Cholesteryl esters	1_to_2	12	0.88258	-0.00442311
TG(20:4_34:3)	Triglycerides	1_to_2	6	0.88298	0.00576434
TG(18:0_34:2)	Triglycerides	0_to_1	12	0.883528	0.0179774
TG(22:5_34:2)	Triglycerides	1_to_2	12	0.885303	-0.00652548
Hex3Cer(d18:1/16:0)	Trihexosylceramides	0_to_1	12	0.885818	0.00642909
PC aa C40:4	Phosphatidylcholines	1_to_2	6	0.886253	0.00319225
SM C18:0	Sphingomyelins	1_to_2	12	0.886544	-0.00383239
TG(17:1_36:4)	Triglycerides	0_to_1	12	0.886902	-0.0132011
TG(16:1_34:3)	Triglycerides	1_to_2	6	0.887632	-0.00814616
C16:1	Acylcarnitines	1_to_2	12	0.888648	0.00442277
TG(20:4_30:0)	Triglycerides	1_to_2	12	0.888726	0.0161498
TG(17:2_36:2)	Triglycerides	1_to_2	6	0.88904	-0.00538563
TG(18:1_34:1)	Triglycerides	1_to_2	6	0.889927	-0.00597488
Cer(d16:1/20:0)	Ceramides	0_to_1	12	0.890466	-0.00866247
PC aa C38:4	Phosphatidylcholines	0_to_1	12	0.891375	-0.000965363
TG(18:2_32:2)	Triglycerides	1_to_2	12	0.891648	0.00797809
TG(17:1_34:3)	Triglycerides	1_to_2	12	0.891885	-0.00783679
CE(18:0)	Cholesteryl esters	1_to_2	12	0.892091	0.00351665
TG(18:2_28:0)	Triglycerides	0_to_1	12	0.8925	-0.0290017
TG(17:1_38:6)	Triglycerides	1_to_2	6	0.892731	-0.00463086
TG(20:4_30:0)	Triglycerides	0_to_1	12	0.892989	-0.0270885
CE(20:0)	Cholesteryl esters	1_to_2	6	0.895249	-0.00397247
H1	Carbohydrates and related	1_to_2	12	0.897049	-0.00196323
TG(18:0_36:5)	Triglycerides	0_to_1	12	0.898081	-0.00747423
SM (OH) C14:1	Sphingomyelins	0_to_1	12	0.899187	0.00529393
TG(18:2_30:1)	Triglycerides	1_to_2	12	0.899555	-0.011103
TG(18:2_36:2)	Triglycerides	0_to_1	12	0.899714	0.0117186
Hypoxanthine	Nucleobases and related	1_to_2	6	0.899715	0.0047715
TG(22:5_34:1)	Triglycerides	1_to_2	12	0.899792	0.00559309
TG(18:3_36:4)	Triglycerides	0_to_1	12	0.90012	-0.0161733
TG(18:3_36:4)	Triglycerides	1_to_2	12	0.900417	0.00931245
3-IAA	Indoles and derivatives	1_to_2	12	0.90051	-0.00708746
TG(18:0_30:0)	Triglycerides	0_to_1	12	0.900904	-0.0316411
C18:1	Acylcarnitines	1_to_2	12	0.902587	-0.0039388
TG(16:0_35:2)	Triglycerides	1_to_2	6	0.902625	0.00609989
TG(18:1_36:4)	Triglycerides	0_to_1	12	0.902779	0.0117591
C10:2	Acylcarnitines	0_to_1	12	0.902879	-0.00445856
TG(20:3_32:0)	Triglycerides	0_to_1	12	0.903389	0.0175406
TG(18:0_34:2)	Triglycerides	1_to_2	6	0.904079	-0.00606041
C14:2-OH	Acylcarnitines	1_to_2	12	0.905558	-0.00267289
GCDCA	Bile acids	1_to_2	12	0.905613	0.0140542
Glu	Amino acids	0_to_1	12	0.906389	-0.0119523
TG(18:2_33:0)	Triglycerides	1_to_2	6	0.906739	0.00529308
Cys	Amino acids	0_to_1	12	0.909352	0.0073503
HexCer(d18:1/18:1)	Hexosylceramides	1_to_2	12	0.909514	-0.00256271
PC aa C42:6	Phosphatidylcholines	0_to_1	12	0.909855	-0.00410914
TG(18:1_34:4)	Triglycerides	1_to_2	12	0.910043	-0.00574802
GUDCA	Bile acids	1_to_2	6	0.910111	0.0128954
TG(16:0_34:1)	Triglycerides	0_to_1	12	0.910154	0.016107
TG(18:3_38:6)	Triglycerides	1_to_2	6	0.910742	-0.00466836
Cer(d16:1/24:0)	Ceramides	0_to_1	12	0.911206	0.00888197
TG(16:0_38:4)	Triglycerides	1_to_2	6	0.911842	0.00465307
TG(20:5_34:0)	Triglycerides	1_to_2	6	0.913555	-0.00640442
Cys	Amino acids	1_to_2	6	0.91411	0.00312057
TG(18:1_38:6)	Triglycerides	1_to_2	6	0.916295	-0.00328235
Serotonin	Biogenic amines	0_to_1	12	0.916371	0.0173515
TG(20:3_34:1)	Triglycerides	1_to_2	6	0.916798	-0.00474522
PC ae C34:0	Phosphatidylcholines	1_to_2	6	0.917227	0.00245505
TG(18:1_30:1)	Triglycerides	0_to_1	12	0.918285	0.0169942
SM C26:0	Sphingomyelins	0_to_1	12	0.918823	-0.0046042
TG(14:0_34:0)	Triglycerides	0_to_1	12	0.919516	0.0202058
lysoPC a C16:0	Lysophosphatidylcholines	0_to_1	12	0.921688	0.00660548
PC aa C34:1	Phosphatidylcholines	1_to_2	6	0.922048	-0.000301674
PC aa C40:2	Phosphatidylcholines	1_to_2	12	0.922242	-0.00203922
CE(20:0)	Cholesteryl esters	0_to_1	12	0.922964	0.0058756
PC aa C28:1	Phosphatidylcholines	1_to_2	6	0.923473	-0.00208556
Gly	Amino acids	0_to_1	12	0.924339	0.00450989
ADMA	Amino acid related	0_to_1	12	0.925238	0.00337926
Trp	Amino acids	0_to_1	12	0.925657	0.00433466
Cer(d18:0/22:0)	Dihydroceramides	0_to_1	12	0.926437	-0.00398062
TG(16:0_34:4)	Triglycerides	1_to_2	12	0.926861	0.00672058
TG(20:3_34:0)	Triglycerides	0_to_1	12	0.92976	0.0102657
CE(18:3)	Cholesteryl esters	1_to_2	12	0.929779	-0.00368732
TG(20:1_32:0)	Triglycerides	0_to_1	12	0.930157	-0.0108136
TG(16:1_34:2)	Triglycerides	1_to_2	6	0.93022	0.00484864
SM C24:1	Sphingomyelins	0_to_1	12	0.930849	-0.0033505
TMAO	Amine oxides	1_to_2	12	0.930988	-0.00744282
TG(18:1_30:2)	Triglycerides	1_to_2	12	0.931051	-0.00796823
TG(18:2_36:5)	Triglycerides	0_to_1	12	0.931116	-0.010836
HexCer(d18:1/24:1)	Hexosylceramides	1_to_2	12	0.931586	0.00183593
HexCer(d18:1/18:1)	Hexosylceramides	0_to_1	12	0.932188	0.00391415
Hex2Cer(d18:1/22:0)	Dihexosylceramides	0_to_1	12	0.933816	-0.00391409
PC ae C36:5	Phosphatidylcholines	1_to_2	6	0.934182	-0.0017268
TG(16:0_37:3)	Triglycerides	0_to_1	12	0.934483	-0.00839934
TG(18:2_32:1)	Triglycerides	1_to_2	6	0.934664	0.00398733
CE(20:3)	Cholesteryl esters	1_to_2	12	0.934952	0.00233563
Taurine	Amino acid related	0_to_1	12	0.935826	0.00676315
TG(18:1_30:1)	Triglycerides	1_to_2	12	0.936451	0.00783029
TG(22:5_32:1)	Triglycerides	1_to_2	6	0.937037	0.0040673
TG(17:1_34:1)	Triglycerides	1_to_2	6	0.937396	0.00405758
Cer(d18:1/24:0)	Ceramides	1_to_2	6	0.938557	0.00225156
TG(20:4_36:2)	Triglycerides	1_to_2	6	0.939171	-0.00224396
Cer(d18:1/26:0)	Ceramides	1_to_2	12	0.939514	0.00240128
Leu	Amino acids	1_to_2	12	0.939515	0.00160488
lysoPC a C20:4	Lysophosphatidylcholines	1_to_2	12	0.940407	-0.0021417
TG(20:1_34:3)	Triglycerides	0_to_1	12	0.940965	0.00491051
C12	Acylcarnitines	1_to_2	12	0.941553	0.00231181
PC aa C36:2	Phosphatidylcholines	1_to_2	12	0.941579	0.000220436
TG(17:0_34:3)	Triglycerides	1_to_2	12	0.942127	0.00432486
HexCer(d18:1/14:0)	Hexosylceramides	0_to_1	12	0.943097	0.00430932
PC aa C34:2	Phosphatidylcholines	1_to_2	6	0.943699	0.00021883
1-Met-His	Amino acid related	1_to_2	12	0.943899	-0.00232821
TG(16:1_34:0)	Triglycerides	0_to_1	12	0.944483	-0.0103171
PC ae C42:1	Phosphatidylcholines	0_to_1	12	0.945695	0.00230656
TG(20:3_36:3)	Triglycerides	0_to_1	12	0.947352	-0.00513342
SM (OH) C22:1	Sphingomyelins	0_to_1	12	0.947535	-0.0033511
TG(20:4_36:4)	Triglycerides	1_to_2	6	0.94844	-0.00238751
TG(18:3_34:0)	Triglycerides	1_to_2	6	0.948622	-0.00268937
Hex2Cer(d18:1/24:0)	Dihexosylceramides	0_to_1	12	0.948847	-0.00331234
Val	Amino acids	1_to_2	12	0.949644	0.00123633
TG(18:1_33:3)	Triglycerides	0_to_1	12	0.95089	-0.00566231
TG(17:2_36:4)	Triglycerides	0_to_1	12	0.951187	-0.00605648
TG(20:2_32:0)	Triglycerides	0_to_1	12	0.951851	-0.0077815
TG(16:0_35:3)	Triglycerides	1_to_2	6	0.952167	0.00272121
TG(16:1_32:1)	Triglycerides	1_to_2	12	0.952453	-0.00598724
TMCA	Bile acids	1_to_2	12	0.953694	0.00603637
TG(14:0_34:1)	Triglycerides	0_to_1	12	0.953739	0.0103771
TG(16:1_36:1)	Triglycerides	0_to_1	12	0.955119	0.0066419
TG(16:1_36:2)	Triglycerides	1_to_2	12	0.955136	0.00305837
TG(20:3_34:3)	Triglycerides	0_to_1	12	0.955697	-0.00504959
PC ae C44:4	Phosphatidylcholines	0_to_1	12	0.956363	0.00163578
PC aa C32:1	Phosphatidylcholines	0_to_1	12	0.957072	0.00473468
PC aa C36:4	Phosphatidylcholines	0_to_1	12	0.9583	-0.00032189
TG(16:1_33:1)	Triglycerides	0_to_1	12	0.958374	-0.00694537
TG(18:1_33:1)	Triglycerides	1_to_2	6	0.959528	-0.00235318
SM (OH) C24:1	Sphingomyelins	1_to_2	12	0.959607	-0.00122767
CE(18:1)	Cholesteryl esters	1_to_2	12	0.95976	0.0013438
GUDCA	Bile acids	0_to_1	12	0.960102	-0.0121613
TG(16:0_38:6)	Triglycerides	1_to_2	12	0.960272	-0.00246177
TG(20:3_32:1)	Triglycerides	0_to_1	12	0.960397	-0.0059801
Hex3Cer(d18:1_20:0)	Trihexosylceramides	0_to_1	12	0.961266	-0.00309142
TG(17:1_38:5)	Triglycerides	1_to_2	6	0.962488	-0.00180562
TG(18:1_36:6)	Triglycerides	1_to_2	12	0.962649	0.00268359
PC aa C38:3	Phosphatidylcholines	0_to_1	12	0.962772	0.00228653
FA(18:2)	Fatty acids	1_to_2	12	0.962806	0.00293651
TG(20:4_34:0)	Triglycerides	0_to_1	12	0.964417	0.00447549
Cer(d18:1/22:0)	Ceramides	1_to_2	6	0.965297	-0.00117999
HCys	Amino acid related	1_to_2	6	0.966015	0.00118799
FA(18:0)	Fatty acids	1_to_2	12	0.967164	0.000997964
TG(18:2_36:5)	Triglycerides	1_to_2	12	0.9674	-0.00310155
CE(20:4)	Cholesteryl esters	1_to_2	12	0.967647	-0.00101818
Hex2Cer(d18:1/16:0)	Dihexosylceramides	1_to_2	12	0.968216	0.000863846
TG(18:3_32:0)	Triglycerides	0_to_1	12	0.96932	0.00505907
Trigonelline	Alkaloids	0_to_1	12	0.969672	-0.00709464
TG(18:1_32:0)	Triglycerides	0_to_1	12	0.96984	-0.00525709
HexCer(d16:1/22:0)	Hexosylceramides	1_to_2	6	0.971592	-0.000885499
Cer(d18:1/25:0)	Ceramides	0_to_1	12	0.97333	0.00160045
PC ae C42:5	Phosphatidylcholines	1_to_2	6	0.97372	0.000473425
TG(18:1_32:2)	Triglycerides	1_to_2	6	0.97446	0.00166193
TG(20:1_34:0)	Triglycerides	0_to_1	12	0.975353	0.00325784
CE(17:1)	Cholesteryl esters	1_to_2	12	0.975811	0.00103648
DG(18:1_18:2)	Diglycerides	1_to_2	6	0.975919	-0.00126257
TG(18:3_33:2)	Triglycerides	1_to_2	6	0.976514	-0.00131628
TG(14:0_36:3)	Triglycerides	1_to_2	6	0.976781	-0.00150548
SM C16:1	Sphingomyelins	1_to_2	12	0.977735	-0.000605165
Trigonelline	Alkaloids	1_to_2	12	0.97868	-0.00250276
PC aa C40:2	Phosphatidylcholines	0_to_1	12	0.979071	0.000958712
TG(14:0_35:1)	Triglycerides	0_to_1	12	0.979968	-0.00389151
Hex2Cer(d18:1/24:0)	Dihexosylceramides	1_to_2	12	0.98068	0.000675957
TG(14:0_34:3)	Triglycerides	1_to_2	12	0.980834	0.00201734
TG(16:1_36:3)	Triglycerides	1_to_2	12	0.980947	0.0012066
C3	Acylcarnitines	1_to_2	12	0.980954	0.000588306
TG(20:2_32:1)	Triglycerides	1_to_2	6	0.98102	0.00129848
TG(16:0_32:3)	Triglycerides	1_to_2	12	0.981129	0.00235044
PC ae C34:1	Phosphatidylcholines	1_to_2	6	0.981192	-0.000396549
TG(18:3_34:0)	Triglycerides	0_to_1	12	0.981244	-0.00229697
FA(20:2)	Fatty acids	1_to_2	12	0.981308	0.000807784
TG(18:3_36:3)	Triglycerides	0_to_1	12	0.981538	0.00253419
TG(16:1_38:5)	Triglycerides	1_to_2	6	0.981843	0.000965314
TG(16:1_32:0)	Triglycerides	0_to_1	12	0.982289	0.00420469
Cortisol	Hormones and related	1_to_2	6	0.983004	0.000833662
C16:2	Acylcarnitines	1_to_2	12	0.984875	0.000451807
TG(14:0_36:2)	Triglycerides	0_to_1	12	0.984941	-0.00228596
TG(22:6_34:1)	Triglycerides	1_to_2	6	0.985882	0.00100222
lysoPC a C18:0	Lysophosphatidylcholines	0_to_1	12	0.986004	0.00129026
PC ae C36:1	Phosphatidylcholines	0_to_1	12	0.98604	-0.000709949
HipAcid	Carboxylic acids	0_to_1	12	0.987488	0.00262719
TG(16:0_32:3)	Triglycerides	0_to_1	12	0.987662	-0.00257483
TG(18:1_33:1)	Triglycerides	0_to_1	12	0.9877	-0.00175146
TG(18:0_32:0)	Triglycerides	1_to_2	6	0.988361	-0.00130097
TG(16:0_32:1)	Triglycerides	0_to_1	12	0.988937	0.00252146
TG(17:1_36:5)	Triglycerides	0_to_1	12	0.989859	0.00114881
FA(18:1)	Fatty acids	1_to_2	12	0.990129	-0.000716247
CE(18:2)	Cholesteryl esters	1_to_2	12	0.991298	0.000284672
TG(20:4_32:0)	Triglycerides	0_to_1	12	0.991364	0.00148728
TG(20:5_34:1)	Triglycerides	1_to_2	6	0.991684	-0.000567844
TG(16:1_36:4)	Triglycerides	1_to_2	12	0.994196	-0.000394666
TG(18:1_30:0)	Triglycerides	0_to_1	12	0.994248	-0.00126749
TG(18:0_38:7)	Triglycerides	1_to_2	12	0.994783	0.000143105
HexCer(d16:1/24:0)	Hexosylceramides	0_to_1	12	0.995202	0.000307747
TG(16:0_38:7)	Triglycerides	1_to_2	6	0.996296	0.000234437
PC ae C30:0	Phosphatidylcholines	1_to_2	6	0.998236	-6.12619e-05
TG(18:0_36:4)	Triglycerides	0_to_1	12	0.998243	-0.000185532
TG(16:1_30:1)	Triglycerides	1_to_2	12	0.998897	0.000170232
PC ae C30:0	Phosphatidylcholines	1_to_2	12	0.99893	4.14677e-05
Hex2Cer(d18:1/14:0)	Dihexosylceramides	1_to_2	12	0.999268	2.27014e-05
TG(16:0_32:0)	Triglycerides	0_to_1	12	0.999639	9.09325e-05

### Sheet: Table S16
metaboINDICATOR association results: Table showcasing all the results of analyses conducted for metaboINDICATOR dataset								metaboINDICATOR association results: Table showcasing all the results of analyses conducted for metaboINDICATOR dataset
MetaboINDICATOR	phenotype	composition	schema	pval_time_interaction	qval_time_interaction	beta_time_interaction	formula_time_interaction	pval_multi-timepoint	qval_multi-timepoint	beta_multi-timepoint	formula_multi-timepoint	Bonferroni-like threshold
2MBG (NBS)	ADAS-Cog. 13	C5 / C3	C	0.0730158	0.693543	-0.00121314	met ~trait*time+Age+PTGENDER+BMI+PTEDUCAT+BIFAST+APOEGrp+(1|subject)	0.0817995	0.189701	-0.0392454	met ~trait+Age+PTGENDER+BMI+PTEDUCAT+BIFAST+APOEGrp+(1|subject)+(1|time)	0.000943396
2MBG (NBS)	ADNI EF	C5 / C3	C	0.0392219	0.41183	0.00145369	met ~trait*time+Age+PTGENDER+BMI+PTEDUCAT+BIFAST+APOEGrp+(1|subject)	0.115471	0.295718	0.034911	met ~trait+Age+PTGENDER+BMI+PTEDUCAT+BIFAST+APOEGrp+(1|subject)+(1|time)	0.000943396
2MBG (NBS)	ADNI LAN	C5 / C3	C	0.04003	0.28021	0.00141293	met ~trait*time+Age+PTGENDER+BMI+PTEDUCAT+BIFAST+APOEGrp+(1|subject)	0.267987	0.530918	0.0241033	met ~trait+Age+PTGENDER+BMI+PTEDUCAT+BIFAST+APOEGrp+(1|subject)+(1|time)	0.000943396
2MBG (NBS)	ADNI MEM	C5 / C3	C	0.0450472	0.358062	0.00135488	met ~trait*time+Age+PTGENDER+BMI+PTEDUCAT+BIFAST+APOEGrp+(1|subject)	0.0482067	0.130522	0.0469852	met ~trait+Age+PTGENDER+BMI+PTEDUCAT+BIFAST+APOEGrp+(1|subject)+(1|time)	0.000943396
2MBG (NBS)	CSF ABETA	C5 / C3	A	0.138031	0.536786	0.00300415	met ~trait*time+Age+PTGENDER+BMI+PTEDUCAT+BIFAST+APOEGrp+(1|subject)	0.309345	0.52703	-0.0330242	met ~trait+Age+PTGENDER+BMI+PTEDUCAT+BIFAST+APOEGrp+(1|subject)+(1|time)	0.000943396
2MBG (NBS)	CSF pTau	C5 / C3	T	0.82668	0.933348	0.000455608	met ~trait*time+Age+PTGENDER+BMI+PTEDUCAT+BIFAST+APOEGrp+(1|subject)	0.795964	0.949217	0.00829337	met ~trait+Age+PTGENDER+BMI+PTEDUCAT+BIFAST+APOEGrp+(1|subject)+(1|time)	0.000943396
2MBG (NBS)	CSF tTau	C5 / C3	T	0.755937	0.921884	0.000638569	met ~trait*time+Age+PTGENDER+BMI+PTEDUCAT+BIFAST+APOEGrp+(1|subject)	0.862668	0.965656	0.00546892	met ~trait+Age+PTGENDER+BMI+PTEDUCAT+BIFAST+APOEGrp+(1|subject)+(1|time)	0.000943396
2MBG (NBS)	CSF tTau/ABETA	C5 / C3	A	0.919833	0.974067	-0.000205987	met ~trait*time+Age+PTGENDER+BMI+PTEDUCAT+BIFAST+APOEGrp+(1|subject)	0.861371	0.947377	0.00563134	met ~trait+Age+PTGENDER+BMI+PTEDUCAT+BIFAST+APOEGrp+(1|subject)+(1|time)	0.000943396
2MBG (NBS)	Diagnostic group	C5 / C3	D	0.0381223	0.629822	-0.00181315	met ~trait*time+Age+PTGENDER+BMI+PTEDUCAT+BIFAST+APOEGrp+(1|subject)	0.458665	0.559998	-0.0225984	met ~trait+Age+PTGENDER+BMI+PTEDUCAT+BIFAST+APOEGrp+time+(1|subject)	0.000943396
2MBG (NBS)	Diagnostic group (AD converter vs CN)	C5 / C3	D	0.120802	0.544534	-0.00263373	met ~trait*time+Age+PTGENDER+BMI+PTEDUCAT+BIFAST+APOEGrp+(1|subject)	0.445202	0.615082	-0.0562267	met ~trait+Age+PTGENDER+BMI+PTEDUCAT+BIFAST+APOEGrp+(1|subject)+(1|time)	0.000943396
2MBG (NBS)	Diagnostic group (AD vs AD converter)	C5 / C3	D	0.327025	0.602414	-0.00339517	met ~trait*time+Age+PTGENDER+BMI+PTEDUCAT+BIFAST+APOEGrp+(1|subject)	0.496264	0.997204	-0.049512	met ~trait+Age+PTGENDER+BMI+PTEDUCAT+BIFAST+APOEGrp+(1|subject)+(1|time)	0.000943396
2MBG (NBS)	Diagnostic group (AD vs CN)	C5 / C3	D	0.0641446	0.160361	-0.00626086	met ~trait*time+Age+PTGENDER+BMI+PTEDUCAT+BIFAST+APOEGrp+(1|subject)	0.0485193	0.130446	-0.152064	met ~trait+Age+PTGENDER+BMI+PTEDUCAT+BIFAST+APOEGrp+(1|subject)+(1|time)	0.000943396
2MBG (NBS)	Diagnostic group (MCI vs AD converter)	C5 / C3	D	0.373991	0.701233	-0.00173066	met ~trait*time+Age+PTGENDER+BMI+PTEDUCAT+BIFAST+APOEGrp+(1|subject)	0.443136	0.694961	-0.0530235	met ~trait+Age+PTGENDER+BMI+PTEDUCAT+BIFAST+APOEGrp+(1|subject)+(1|time)	0.000943396
2MBG (NBS)	Diagnostic group (MCI vs AD)	C5 / C3	D	0.141583	0.297782	-0.0052626	met ~trait*time+Age+PTGENDER+BMI+PTEDUCAT+BIFAST+APOEGrp+(1|subject)	0.110515	0.276287	-0.114456	met ~trait+Age+PTGENDER+BMI+PTEDUCAT+BIFAST+APOEGrp+(1|subject)+(1|time)	0.000943396
2MBG (NBS)	Diagnostic group (MCI vs CN)	C5 / C3	D	0.589381	0.888085	-0.00103169	met ~trait*time+Age+PTGENDER+BMI+PTEDUCAT+BIFAST+APOEGrp+(1|subject)	0.946392	0.961041	0.00418188	met ~trait+Age+PTGENDER+BMI+PTEDUCAT+BIFAST+APOEGrp+(1|subject)+(1|time)	0.000943396
2MBG (NBS)	Entorhinal thickness	C5 / C3	N	0.00765741	0.276796	0.0018751	met ~trait*time+Age+PTGENDER+BMI+PTEDUCAT+BIFAST+APOEGrp+Mag+ICV+(1|subject)	0.944838	0.967705	0.00164715	met ~trait+Age+PTGENDER+BMI+PTEDUCAT+BIFAST+APOEGrp+Mag+ICV+(1|subject)+(1|time)	0.000943396
2MBG (NBS)	Entorhinal volume	C5 / C3	N	0.0864026	0.362891	0.00120484	met ~trait*time+Age+PTGENDER+BMI+PTEDUCAT+BIFAST+APOEGrp+Mag+ICV+(1|subject)	0.916465	0.972008	0.00252146	met ~trait+Age+PTGENDER+BMI+PTEDUCAT+BIFAST+APOEGrp+Mag+ICV+(1|subject)+(1|time)	0.000943396
2MBG (NBS)	FDG-PET	C5 / C3	N	0.0477357	0.409226	0.00306794	met ~trait*time+Age+PTGENDER+BMI+PTEDUCAT+BIFAST+APOEGrp+(1|subject)	0.820191	0.892172	0.00668077	met ~trait+Age+PTGENDER+BMI+PTEDUCAT+BIFAST+APOEGrp+(1|subject)+(1|time)	0.000943396
2MBG (NBS)	Grey matter thickness	C5 / C3	N	0.0022937	0.0267599	0.00221236	met ~trait*time+Age+PTGENDER+BMI+PTEDUCAT+BIFAST+APOEGrp+Mag+ICV+(1|subject)	0.288891	0.505559	-0.0266186	met ~trait+Age+PTGENDER+BMI+PTEDUCAT+BIFAST+APOEGrp+Mag+ICV+(1|subject)+(1|time)	0.000943396
2MBG (NBS)	Grey matter volume	C5 / C3	N	0.0886558	0.255507	0.00130427	met ~trait*time+Age+PTGENDER+BMI+PTEDUCAT+BIFAST+APOEGrp+Mag+ICV+(1|subject)	0.952545	0.961704	0.00208824	met ~trait+Age+PTGENDER+BMI+PTEDUCAT+BIFAST+APOEGrp+Mag+ICV+(1|subject)+(1|time)	0.000943396
2MBG (NBS)	Hippocampal volume	C5 / C3	N	0.13177	0.320039	0.0011335	met ~trait*time+Age+PTGENDER+BMI+PTEDUCAT+BIFAST+APOEGrp+Mag+ICV+(1|subject)	0.602991	0.73621	0.0147136	met ~trait+Age+PTGENDER+BMI+PTEDUCAT+BIFAST+APOEGrp+Mag+ICV+(1|subject)+(1|time)	0.000943396
3-Met-His Synthesis	ADAS-Cog. 13	3-Met-His / His	C	0.45329	0.787527	-0.000583074	met ~trait*time+Age+PTGENDER+BMI+PTEDUCAT+BIFAST+APOEGrp+(1|subject)	0.0176904	0.0873527	0.0513726	met ~trait+Age+PTGENDER+BMI+PTEDUCAT+BIFAST+APOEGrp+(1|subject)+(1|time)	0.000943396
3-Met-His Synthesis	ADNI EF	3-Met-His / His	C	0.60349	0.923465	0.000424986	met ~trait*time+Age+PTGENDER+BMI+PTEDUCAT+BIFAST+APOEGrp+(1|subject)	0.0423896	0.192566	-0.0434564	met ~trait+Age+PTGENDER+BMI+PTEDUCAT+BIFAST+APOEGrp+(1|subject)+(1|time)	0.000943396
3-Met-His Synthesis	ADNI LAN	3-Met-His / His	C	0.747691	0.882165	0.000256565	met ~trait*time+Age+PTGENDER+BMI+PTEDUCAT+BIFAST+APOEGrp+(1|subject)	0.122365	0.3589	-0.0327747	met ~trait+Age+PTGENDER+BMI+PTEDUCAT+BIFAST+APOEGrp+(1|subject)+(1|time)	0.000943396
3-Met-His Synthesis	ADNI MEM	3-Met-His / His	C	0.526685	0.720263	0.00049258	met ~trait*time+Age+PTGENDER+BMI+PTEDUCAT+BIFAST+APOEGrp+(1|subject)	0.13481	0.257365	-0.033385	met ~trait+Age+PTGENDER+BMI+PTEDUCAT+BIFAST+APOEGrp+(1|subject)+(1|time)	0.000943396
3-Met-His Synthesis	CSF ABETA	3-Met-His / His	A	0.0871207	0.439584	0.00393965	met ~trait*time+Age+PTGENDER+BMI+PTEDUCAT+BIFAST+APOEGrp+(1|subject)	0.0176054	0.184857	-0.0755337	met ~trait+Age+PTGENDER+BMI+PTEDUCAT+BIFAST+APOEGrp+(1|subject)+(1|time)	0.000943396
3-Met-His Synthesis	CSF pTau	3-Met-His / His	T	0.682835	0.931683	0.000966126	met ~trait*time+Age+PTGENDER+BMI+PTEDUCAT+BIFAST+APOEGrp+(1|subject)	0.965732	0.987213	-0.00134201	met ~trait+Age+PTGENDER+BMI+PTEDUCAT+BIFAST+APOEGrp+(1|subject)+(1|time)	0.000943396
3-Met-His Synthesis	CSF tTau	3-Met-His / His	T	0.412284	0.836574	0.00191261	met ~trait*time+Age+PTGENDER+BMI+PTEDUCAT+BIFAST+APOEGrp+(1|subject)	0.881758	0.965656	-0.00458608	met ~trait+Age+PTGENDER+BMI+PTEDUCAT+BIFAST+APOEGrp+(1|subject)+(1|time)	0.000943396
3-Met-His Synthesis	CSF tTau/ABETA	3-Met-His / His	A	0.640308	0.93763	0.00108818	met ~trait*time+Age+PTGENDER+BMI+PTEDUCAT+BIFAST+APOEGrp+(1|subject)	0.845919	0.947377	0.00609537	met ~trait+Age+PTGENDER+BMI+PTEDUCAT+BIFAST+APOEGrp+(1|subject)+(1|time)	0.000943396
3-Met-His Synthesis	Diagnostic group	3-Met-His / His	D	0.797755	0.910482	0.000258784	met ~trait*time+Age+PTGENDER+BMI+PTEDUCAT+BIFAST+APOEGrp+(1|subject)	0.0333528	0.0921591	0.0610977	met ~trait+Age+PTGENDER+BMI+PTEDUCAT+BIFAST+APOEGrp+time+(1|subject)	0.000943396
3-Met-His Synthesis	Diagnostic group (AD converter vs CN)	3-Met-His / His	D	0.873317	0.935697	0.000321835	met ~trait*time+Age+PTGENDER+BMI+PTEDUCAT+BIFAST+APOEGrp+(1|subject)	0.0181955	0.0682333	0.164937	met ~trait+Age+PTGENDER+BMI+PTEDUCAT+BIFAST+APOEGrp+(1|subject)+(1|time)	0.000943396
3-Met-His Synthesis	Diagnostic group (AD vs AD converter)	3-Met-His / His	D	0.0638958	0.191687	0.00736352	met ~trait*time+Age+PTGENDER+BMI+PTEDUCAT+BIFAST+APOEGrp+(1|subject)	0.696695	0.997204	-0.0265855	met ~trait+Age+PTGENDER+BMI+PTEDUCAT+BIFAST+APOEGrp+(1|subject)+(1|time)	0.000943396
3-Met-His Synthesis	Diagnostic group (AD vs CN)	3-Met-His / His	D	0.0741777	0.169319	0.00727344	met ~trait*time+Age+PTGENDER+BMI+PTEDUCAT+BIFAST+APOEGrp+(1|subject)	0.0702899	0.141931	0.129538	met ~trait+Age+PTGENDER+BMI+PTEDUCAT+BIFAST+APOEGrp+(1|subject)+(1|time)	0.000943396
3-Met-His Synthesis	Diagnostic group (MCI vs AD converter)	3-Met-His / His	D	0.180362	0.569218	-0.00305341	met ~trait*time+Age+PTGENDER+BMI+PTEDUCAT+BIFAST+APOEGrp+(1|subject)	0.0576476	0.288238	0.117041	met ~trait+Age+PTGENDER+BMI+PTEDUCAT+BIFAST+APOEGrp+(1|subject)+(1|time)	0.000943396
3-Met-His Synthesis	Diagnostic group (MCI vs AD)	3-Met-His / His	D	0.322226	0.527536	0.00422583	met ~trait*time+Age+PTGENDER+BMI+PTEDUCAT+BIFAST+APOEGrp+(1|subject)	0.176381	0.324912	0.085095	met ~trait+Age+PTGENDER+BMI+PTEDUCAT+BIFAST+APOEGrp+(1|subject)+(1|time)	0.000943396
3-Met-His Synthesis	Diagnostic group (MCI vs CN)	3-Met-His / His	D	0.116456	0.82342	0.00365698	met ~trait*time+Age+PTGENDER+BMI+PTEDUCAT+BIFAST+APOEGrp+(1|subject)	0.411131	0.608011	0.0453196	met ~trait+Age+PTGENDER+BMI+PTEDUCAT+BIFAST+APOEGrp+(1|subject)+(1|time)	0.000943396
3-Met-His Synthesis	Entorhinal thickness	3-Met-His / His	N	0.0285629	0.303635	0.00178509	met ~trait*time+Age+PTGENDER+BMI+PTEDUCAT+BIFAST+APOEGrp+Mag+ICV+(1|subject)	0.00129563	0.0285868	-0.0716796	met ~trait+Age+PTGENDER+BMI+PTEDUCAT+BIFAST+APOEGrp+Mag+ICV+(1|subject)+(1|time)	0.000943396
3-Met-His Synthesis	Entorhinal volume	3-Met-His / His	N	0.0277072	0.224876	0.00180821	met ~trait*time+Age+PTGENDER+BMI+PTEDUCAT+BIFAST+APOEGrp+Mag+ICV+(1|subject)	0.00932138	0.0759081	-0.0590208	met ~trait+Age+PTGENDER+BMI+PTEDUCAT+BIFAST+APOEGrp+Mag+ICV+(1|subject)+(1|time)	0.000943396
3-Met-His Synthesis	FDG-PET	3-Met-His / His	N	0.544106	0.903997	0.00105993	met ~trait*time+Age+PTGENDER+BMI+PTEDUCAT+BIFAST+APOEGrp+(1|subject)	0.00865177	0.129777	-0.0727413	met ~trait+Age+PTGENDER+BMI+PTEDUCAT+BIFAST+APOEGrp+(1|subject)+(1|time)	0.000943396
3-Met-His Synthesis	Grey matter thickness	3-Met-His / His	N	0.463169	0.666001	0.000619118	met ~trait*time+Age+PTGENDER+BMI+PTEDUCAT+BIFAST+APOEGrp+Mag+ICV+(1|subject)	0.017962	0.0943004	-0.0564867	met ~trait+Age+PTGENDER+BMI+PTEDUCAT+BIFAST+APOEGrp+Mag+ICV+(1|subject)+(1|time)	0.000943396
3-Met-His Synthesis	Grey matter volume	3-Met-His / His	N	0.87305	0.93541	-0.000143078	met ~trait*time+Age+PTGENDER+BMI+PTEDUCAT+BIFAST+APOEGrp+Mag+ICV+(1|subject)	0.0863778	0.215944	-0.0566387	met ~trait+Age+PTGENDER+BMI+PTEDUCAT+BIFAST+APOEGrp+Mag+ICV+(1|subject)+(1|time)	0.000943396
3-Met-His Synthesis	Hippocampal volume	3-Met-His / His	N	0.592765	0.759028	0.000469275	met ~trait*time+Age+PTGENDER+BMI+PTEDUCAT+BIFAST+APOEGrp+Mag+ICV+(1|subject)	0.069282	0.17743	-0.0472571	met ~trait+Age+PTGENDER+BMI+PTEDUCAT+BIFAST+APOEGrp+Mag+ICV+(1|subject)+(1|time)	0.000943396
AABA Synthesis	ADAS-Cog. 13	AABA / Thr	C	0.189284	0.693543	0.000908262	met ~trait*time+A10BA+Age+PTGENDER+BMI+PTEDUCAT+BIFAST+APOEGrp+(1|subject)	4.31e-07	2.26e-05	-0.113124	met ~trait+A10BA+Age+PTGENDER+BMI+PTEDUCAT+BIFAST+APOEGrp+(1|subject)+(1|time)	0.000943396
AABA Synthesis	ADNI EF	AABA / Thr	C	0.81087	0.999764	0.000172692	met ~trait*time+A10BA+Age+PTGENDER+BMI+PTEDUCAT+BIFAST+APOEGrp+(1|subject)	0.000297193	0.00780131	0.0797705	met ~trait+A10BA+Age+PTGENDER+BMI+PTEDUCAT+BIFAST+APOEGrp+(1|subject)+(1|time)	0.000943396
AABA Synthesis	ADNI LAN	AABA / Thr	C	0.168603	0.465875	-0.000969577	met ~trait*time+A10BA+Age+PTGENDER+BMI+PTEDUCAT+BIFAST+APOEGrp+(1|subject)	1.65e-05	0.000867137	0.0933039	met ~trait+A10BA+Age+PTGENDER+BMI+PTEDUCAT+BIFAST+APOEGrp+(1|subject)+(1|time)	0.000943396
AABA Synthesis	ADNI MEM	AABA / Thr	C	0.170909	0.516254	-0.000945253	met ~trait*time+A10BA+Age+PTGENDER+BMI+PTEDUCAT+BIFAST+APOEGrp+(1|subject)	2.31e-08	1.21e-06	0.131379	met ~trait+A10BA+Age+PTGENDER+BMI+PTEDUCAT+BIFAST+APOEGrp+(1|subject)+(1|time)	0.000943396
AABA Synthesis	CSF ABETA	AABA / Thr	A	0.682328	0.884499	0.00085475	met ~trait*time+A10BA+Age+PTGENDER+BMI+PTEDUCAT+BIFAST+APOEGrp+(1|subject)	0.981919	0.981919	0.000732045	met ~trait+A10BA+Age+PTGENDER+BMI+PTEDUCAT+BIFAST+APOEGrp+(1|subject)+(1|time)	0.000943396
AABA Synthesis	CSF pTau	AABA / Thr	T	0.390671	0.931683	-0.00183596	met ~trait*time+A10BA+Age+PTGENDER+BMI+PTEDUCAT+BIFAST+APOEGrp+(1|subject)	0.00229166	0.196451	-0.0967605	met ~trait+A10BA+Age+PTGENDER+BMI+PTEDUCAT+BIFAST+APOEGrp+(1|subject)+(1|time)	0.000943396
AABA Synthesis	CSF tTau	AABA / Thr	T	0.323953	0.836574	-0.00208261	met ~trait*time+A10BA+Age+PTGENDER+BMI+PTEDUCAT+BIFAST+APOEGrp+(1|subject)	0.00187087	0.16483	-0.0973302	met ~trait+A10BA+Age+PTGENDER+BMI+PTEDUCAT+BIFAST+APOEGrp+(1|subject)+(1|time)	0.000943396
AABA Synthesis	CSF tTau/ABETA	AABA / Thr	A	0.441564	0.93763	-0.00161837	met ~trait*time+A10BA+Age+PTGENDER+BMI+PTEDUCAT+BIFAST+APOEGrp+(1|subject)	0.00128867	0.0676554	-0.102756	met ~trait+A10BA+Age+PTGENDER+BMI+PTEDUCAT+BIFAST+APOEGrp+(1|subject)+(1|time)	0.000943396
AABA Synthesis	Diagnostic group	AABA / Thr	D	0.987205	0.99857	1.44e-05	met ~trait*time+A10BA+Age+PTGENDER+BMI+PTEDUCAT+BIFAST+APOEGrp+(1|subject)	7.4e-05	0.00232908	-0.119922	met ~trait+A10BA+Age+PTGENDER+BMI+PTEDUCAT+BIFAST+APOEGrp+time+(1|subject)	0.000943396
AABA Synthesis	Diagnostic group (AD converter vs CN)	AABA / Thr	D	0.543181	0.735854	-0.0010641	met ~trait*time+A10BA+Age+PTGENDER+BMI+PTEDUCAT+BIFAST+APOEGrp+(1|subject)	0.00262956	0.0183889	-0.21916	met ~trait+A10BA+Age+PTGENDER+BMI+PTEDUCAT+BIFAST+APOEGrp+(1|subject)+(1|time)	0.000943396
AABA Synthesis	Diagnostic group (AD vs AD converter)	AABA / Thr	D	0.622243	0.827032	-0.0017597	met ~trait*time+A10BA+Age+PTGENDER+BMI+PTEDUCAT+BIFAST+APOEGrp+(1|subject)	0.206216	0.997204	-0.092802	met ~trait+A10BA+Age+PTGENDER+BMI+PTEDUCAT+BIFAST+APOEGrp+(1|subject)+(1|time)	0.000943396
AABA Synthesis	Diagnostic group (AD vs CN)	AABA / Thr	D	0.339105	0.523618	-0.00321974	met ~trait*time+A10BA+Age+PTGENDER+BMI+PTEDUCAT+BIFAST+APOEGrp+(1|subject)	0.000131556	0.00345335	-0.299363	met ~trait+A10BA+Age+PTGENDER+BMI+PTEDUCAT+BIFAST+APOEGrp+(1|subject)+(1|time)	0.000943396
AABA Synthesis	Diagnostic group (MCI vs AD converter)	AABA / Thr	D	0.711484	0.859995	0.000748591	met ~trait*time+A10BA+Age+PTGENDER+BMI+PTEDUCAT+BIFAST+APOEGrp+(1|subject)	0.228739	0.476037	-0.0797317	met ~trait+A10BA+Age+PTGENDER+BMI+PTEDUCAT+BIFAST+APOEGrp+(1|subject)+(1|time)	0.000943396
AABA Synthesis	Diagnostic group (MCI vs AD)	AABA / Thr	D	0.721615	0.892962	-0.00129445	met ~trait*time+A10BA+Age+PTGENDER+BMI+PTEDUCAT+BIFAST+APOEGrp+(1|subject)	0.0182256	0.10072	-0.165985	met ~trait+A10BA+Age+PTGENDER+BMI+PTEDUCAT+BIFAST+APOEGrp+(1|subject)+(1|time)	0.000943396
AABA Synthesis	Diagnostic group (MCI vs CN)	AABA / Thr	D	0.427587	0.888085	-0.00154792	met ~trait*time+A10BA+Age+PTGENDER+BMI+PTEDUCAT+BIFAST+APOEGrp+(1|subject)	0.087786	0.251705	-0.102908	met ~trait+A10BA+Age+PTGENDER+BMI+PTEDUCAT+BIFAST+APOEGrp+(1|subject)+(1|time)	0.000943396
AABA Synthesis	Entorhinal thickness	AABA / Thr	N	0.055723	0.365682	0.00137459	met ~trait*time+A10BA+Age+PTGENDER+BMI+PTEDUCAT+BIFAST+APOEGrp+Mag+ICV+(1|subject)	0.00140363	0.0285868	0.0756502	met ~trait+A10BA+Age+PTGENDER+BMI+PTEDUCAT+BIFAST+APOEGrp+Mag+ICV+(1|subject)+(1|time)	0.000943396
AABA Synthesis	Entorhinal volume	AABA / Thr	N	0.101985	0.392044	0.00117555	met ~trait*time+A10BA+Age+PTGENDER+BMI+PTEDUCAT+BIFAST+APOEGrp+Mag+ICV+(1|subject)	0.00290269	0.0737675	0.0712353	met ~trait+A10BA+Age+PTGENDER+BMI+PTEDUCAT+BIFAST+APOEGrp+Mag+ICV+(1|subject)+(1|time)	0.000943396
AABA Synthesis	FDG-PET	AABA / Thr	N	0.553038	0.903997	0.000918664	met ~trait*time+A10BA+Age+PTGENDER+BMI+PTEDUCAT+BIFAST+APOEGrp+(1|subject)	0.124739	0.327439	0.0447215	met ~trait+A10BA+Age+PTGENDER+BMI+PTEDUCAT+BIFAST+APOEGrp+(1|subject)+(1|time)	0.000943396
AABA Synthesis	Grey matter thickness	AABA / Thr	N	0.744224	0.849386	0.000242018	met ~trait*time+A10BA+Age+PTGENDER+BMI+PTEDUCAT+BIFAST+APOEGrp+Mag+ICV+(1|subject)	0.00373598	0.0425911	0.0727916	met ~trait+A10BA+Age+PTGENDER+BMI+PTEDUCAT+BIFAST+APOEGrp+Mag+ICV+(1|subject)+(1|time)	0.000943396
AABA Synthesis	Grey matter volume	AABA / Thr	N	0.104095	0.265444	0.0012726	met ~trait*time+A10BA+Age+PTGENDER+BMI+PTEDUCAT+BIFAST+APOEGrp+Mag+ICV+(1|subject)	0.000142258	0.00298741	0.133202	met ~trait+A10BA+Age+PTGENDER+BMI+PTEDUCAT+BIFAST+APOEGrp+Mag+ICV+(1|subject)+(1|time)	0.000943396
AABA Synthesis	Hippocampal volume	AABA / Thr	N	0.140445	0.320039	0.00113358	met ~trait*time+A10BA+Age+PTGENDER+BMI+PTEDUCAT+BIFAST+APOEGrp+Mag+ICV+(1|subject)	0.000752088	0.0131615	0.0945099	met ~trait+A10BA+Age+PTGENDER+BMI+PTEDUCAT+BIFAST+APOEGrp+Mag+ICV+(1|subject)+(1|time)	0.000943396
Asn Synthesis	ADAS-Cog. 13	Asn / Asp	C	0.465016	0.787527	0.000528029	met ~trait*time+Age+PTGENDER+BMI+PTEDUCAT+BIFAST+APOEGrp+(1|subject)	0.255479	0.405456	-0.0242324	met ~trait+C+C03AA+M05BA+Age+PTGENDER+BMI+PTEDUCAT+BIFAST+APOEGrp+(1|subject)+(1|time)	0.000943396
Asn Synthesis	ADNI EF	Asn / Asp	C	0.230338	0.832601	-0.000907911	met ~trait*time+Age+PTGENDER+BMI+PTEDUCAT+BIFAST+APOEGrp+(1|subject)	0.244412	0.461928	0.0244052	met ~trait+C+C03AA+M05BA+Age+PTGENDER+BMI+PTEDUCAT+BIFAST+APOEGrp+(1|subject)+(1|time)	0.000943396
Asn Synthesis	ADNI LAN	Asn / Asp	C	0.162661	0.465875	-0.00102947	met ~trait*time+Age+PTGENDER+BMI+PTEDUCAT+BIFAST+APOEGrp+(1|subject)	0.0849023	0.342875	0.0356383	met ~trait+C+C03AA+M05BA+Age+PTGENDER+BMI+PTEDUCAT+BIFAST+APOEGrp+(1|subject)+(1|time)	0.000943396
Asn Synthesis	ADNI MEM	Asn / Asp	C	0.0873251	0.377091	-0.00123351	met ~trait*time+Age+PTGENDER+BMI+PTEDUCAT+BIFAST+APOEGrp+(1|subject)	0.103157	0.212382	0.0359876	met ~trait+C+C03AA+M05BA+Age+PTGENDER+BMI+PTEDUCAT+BIFAST+APOEGrp+(1|subject)+(1|time)	0.000943396
Asn Synthesis	CSF ABETA	Asn / Asp	A	0.0645338	0.439584	-0.00400549	met ~trait*time+Age+PTGENDER+BMI+PTEDUCAT+BIFAST+APOEGrp+(1|subject)	0.240386	0.458918	0.0357803	met ~trait+C+C03AA+M05BA+Age+PTGENDER+BMI+PTEDUCAT+BIFAST+APOEGrp+(1|subject)+(1|time)	0.000943396
Asn Synthesis	CSF pTau	Asn / Asp	T	0.9221	0.954138	0.000217448	met ~trait*time+Age+PTGENDER+BMI+PTEDUCAT+BIFAST+APOEGrp+(1|subject)	0.29677	0.708201	-0.0311828	met ~trait+C+C03AA+M05BA+Age+PTGENDER+BMI+PTEDUCAT+BIFAST+APOEGrp+(1|subject)+(1|time)	0.000943396
Asn Synthesis	CSF tTau	Asn / Asp	T	0.987902	0.993449	3.33e-05	met ~trait*time+Age+PTGENDER+BMI+PTEDUCAT+BIFAST+APOEGrp+(1|subject)	0.550618	0.882781	-0.0176016	met ~trait+C+C03AA+M05BA+Age+PTGENDER+BMI+PTEDUCAT+BIFAST+APOEGrp+(1|subject)+(1|time)	0.000943396
Asn Synthesis	CSF tTau/ABETA	Asn / Asp	A	0.791524	0.946045	0.000579813	met ~trait*time+Age+PTGENDER+BMI+PTEDUCAT+BIFAST+APOEGrp+(1|subject)	0.165872	0.45833	-0.0416641	met ~trait+C+C03AA+M05BA+Age+PTGENDER+BMI+PTEDUCAT+BIFAST+APOEGrp+(1|subject)+(1|time)	0.000943396
Asn Synthesis	Diagnostic group	Asn / Asp	D	0.952487	0.99857	-5.57e-05	met ~trait*time+Age+PTGENDER+BMI+PTEDUCAT+BIFAST+APOEGrp+(1|subject)	0.0520878	0.125382	-0.0550055	met ~trait+C+C03AA+M05BA+Age+PTGENDER+BMI+PTEDUCAT+BIFAST+APOEGrp+time+(1|subject)	0.000943396
Asn Synthesis	Diagnostic group (AD converter vs CN)	Asn / Asp	D	0.676229	0.791876	0.000776074	met ~trait*time+Age+PTGENDER+BMI+PTEDUCAT+BIFAST+APOEGrp+(1|subject)	0.0206587	0.0747987	-0.156092	met ~trait+C+C03AA+M05BA+Age+PTGENDER+BMI+PTEDUCAT+BIFAST+APOEGrp+(1|subject)+(1|time)	0.000943396
Asn Synthesis	Diagnostic group (AD vs AD converter)	Asn / Asp	D	4.24e-09	2.95e-07	0.0229867	met ~trait*time+Age+PTGENDER+BMI+PTEDUCAT+BIFAST+APOEGrp+(1|subject)	0.543835	0.997204	-0.0425551	met ~trait+C+C03AA+M05BA+Age+PTGENDER+BMI+PTEDUCAT+BIFAST+APOEGrp+(1|subject)+(1|time)	0.000943396
Asn Synthesis	Diagnostic group (AD vs CN)	Asn / Asp	D	4.67e-10	4.91e-08	0.0234891	met ~trait*time+Age+PTGENDER+BMI+PTEDUCAT+BIFAST+APOEGrp+(1|subject)	0.00163426	0.0131998	-0.219408	met ~trait+C+C03AA+M05BA+Age+PTGENDER+BMI+PTEDUCAT+BIFAST+APOEGrp+(1|subject)+(1|time)	0.000943396
Asn Synthesis	Diagnostic group (MCI vs AD converter)	Asn / Asp	D	0.66327	0.859124	0.000893285	met ~trait*time+Age+PTGENDER+BMI+PTEDUCAT+BIFAST+APOEGrp+(1|subject)	0.163135	0.425268	-0.0885757	met ~trait+C+C03AA+M05BA+Age+PTGENDER+BMI+PTEDUCAT+BIFAST+APOEGrp+(1|subject)+(1|time)	0.000943396
Asn Synthesis	Diagnostic group (MCI vs AD)	Asn / Asp	D	3.65e-10	1.92e-08	0.023769	met ~trait*time+Age+PTGENDER+BMI+PTEDUCAT+BIFAST+APOEGrp+(1|subject)	0.0284928	0.130076	-0.142638	met ~trait+C+C03AA+M05BA+Age+PTGENDER+BMI+PTEDUCAT+BIFAST+APOEGrp+(1|subject)+(1|time)	0.000943396
Asn Synthesis	Diagnostic group (MCI vs CN)	Asn / Asp	D	0.949495	0.977422	-0.000125798	met ~trait*time+Age+PTGENDER+BMI+PTEDUCAT+BIFAST+APOEGrp+(1|subject)	0.0886959	0.251705	-0.0930876	met ~trait+C+C03AA+M05BA+Age+PTGENDER+BMI+PTEDUCAT+BIFAST+APOEGrp+(1|subject)+(1|time)	0.000943396
Asn Synthesis	Entorhinal thickness	Asn / Asp	N	0.541949	0.815124	-0.000459231	met ~trait*time+Age+PTGENDER+BMI+PTEDUCAT+BIFAST+APOEGrp+Mag+ICV+(1|subject)	0.446117	0.592941	-0.0165145	met ~trait+C+C03AA+M05BA+Age+PTGENDER+BMI+PTEDUCAT+BIFAST+APOEGrp+Mag+ICV+(1|subject)+(1|time)	0.000943396
Asn Synthesis	Entorhinal volume	Asn / Asp	N	0.781666	0.887968	-0.000209619	met ~trait*time+Age+PTGENDER+BMI+PTEDUCAT+BIFAST+APOEGrp+Mag+ICV+(1|subject)	0.838109	0.941097	0.00448768	met ~trait+C+C03AA+M05BA+Age+PTGENDER+BMI+PTEDUCAT+BIFAST+APOEGrp+Mag+ICV+(1|subject)+(1|time)	0.000943396
Asn Synthesis	FDG-PET	Asn / Asp	N	0.0419499	0.409226	-0.00340596	met ~trait*time+Age+PTGENDER+BMI+PTEDUCAT+BIFAST+APOEGrp+(1|subject)	0.0893726	0.257544	0.0454036	met ~trait+C+C03AA+M05BA+Age+PTGENDER+BMI+PTEDUCAT+BIFAST+APOEGrp+(1|subject)+(1|time)	0.000943396
Asn Synthesis	Grey matter thickness	Asn / Asp	N	0.00691035	0.0511002	-0.00210116	met ~trait*time+Age+PTGENDER+BMI+PTEDUCAT+BIFAST+APOEGrp+Mag+ICV+(1|subject)	0.801495	0.867597	0.00582795	met ~trait+C+C03AA+M05BA+Age+PTGENDER+BMI+PTEDUCAT+BIFAST+APOEGrp+Mag+ICV+(1|subject)+(1|time)	0.000943396
Asn Synthesis	Grey matter volume	Asn / Asp	N	0.0512983	0.179544	-0.00160656	met ~trait*time+Age+PTGENDER+BMI+PTEDUCAT+BIFAST+APOEGrp+Mag+ICV+(1|subject)	0.872217	0.928302	-0.00518688	met ~trait+C+C03AA+M05BA+Age+PTGENDER+BMI+PTEDUCAT+BIFAST+APOEGrp+Mag+ICV+(1|subject)+(1|time)	0.000943396
Asn Synthesis	Hippocampal volume	Asn / Asp	N	0.0185467	0.0885185	-0.00190294	met ~trait*time+Age+PTGENDER+BMI+PTEDUCAT+BIFAST+APOEGrp+Mag+ICV+(1|subject)	0.125115	0.230475	0.0388753	met ~trait+C+C03AA+M05BA+Age+PTGENDER+BMI+PTEDUCAT+BIFAST+APOEGrp+Mag+ICV+(1|subject)+(1|time)	0.000943396
Asymmetrical Arg Methylation	ADAS-Cog. 13	ADMA / Arg	C	0.535285	0.818372	-0.000399986	met ~trait*time+Age+PTGENDER+BMI+PTEDUCAT+BIFAST+APOEGrp+(1|subject)	0.327897	0.484918	-0.0221051	met ~trait+R03CC+Age+PTGENDER+BMI+PTEDUCAT+BIFAST+APOEGrp+(1|subject)+(1|time)	0.000943396
Asymmetrical Arg Methylation	ADNI EF	ADMA / Arg	C	0.963284	0.999764	-3.08e-05	met ~trait*time+Age+PTGENDER+BMI+PTEDUCAT+BIFAST+APOEGrp+(1|subject)	0.209301	0.457847	0.0278682	met ~trait+R03CC+Age+PTGENDER+BMI+PTEDUCAT+BIFAST+APOEGrp+(1|subject)+(1|time)	0.000943396
Asymmetrical Arg Methylation	ADNI LAN	ADMA / Arg	C	0.680216	0.881165	0.000269582	met ~trait*time+Age+PTGENDER+BMI+PTEDUCAT+BIFAST+APOEGrp+(1|subject)	0.226876	0.485479	0.0262832	met ~trait+R03CC+Age+PTGENDER+BMI+PTEDUCAT+BIFAST+APOEGrp+(1|subject)+(1|time)	0.000943396
Asymmetrical Arg Methylation	ADNI MEM	ADMA / Arg	C	0.664938	0.750737	0.000279006	met ~trait*time+Age+PTGENDER+BMI+PTEDUCAT+BIFAST+APOEGrp+(1|subject)	0.367104	0.520891	0.0216684	met ~trait+R03CC+Age+PTGENDER+BMI+PTEDUCAT+BIFAST+APOEGrp+(1|subject)+(1|time)	0.000943396
Asymmetrical Arg Methylation	CSF ABETA	ADMA / Arg	A	0.550257	0.837348	0.00111616	met ~trait*time+Age+PTGENDER+BMI+PTEDUCAT+BIFAST+APOEGrp+(1|subject)	0.869924	0.904376	-0.00528137	met ~trait+R03CC+Age+PTGENDER+BMI+PTEDUCAT+BIFAST+APOEGrp+(1|subject)+(1|time)	0.000943396
Asymmetrical Arg Methylation	CSF pTau	ADMA / Arg	T	0.122163	0.927699	-0.00295008	met ~trait*time+Age+PTGENDER+BMI+PTEDUCAT+BIFAST+APOEGrp+(1|subject)	0.640808	0.851521	-0.0149104	met ~trait+R03CC+Age+PTGENDER+BMI+PTEDUCAT+BIFAST+APOEGrp+(1|subject)+(1|time)	0.000943396
Asymmetrical Arg Methylation	CSF tTau	ADMA / Arg	T	0.105393	0.836574	-0.00305016	met ~trait*time+Age+PTGENDER+BMI+PTEDUCAT+BIFAST+APOEGrp+(1|subject)	0.796496	0.965656	-0.00812242	met ~trait+R03CC+Age+PTGENDER+BMI+PTEDUCAT+BIFAST+APOEGrp+(1|subject)+(1|time)	0.000943396
Asymmetrical Arg Methylation	CSF tTau/ABETA	ADMA / Arg	A	0.0692884	0.768872	-0.00340144	met ~trait*time+Age+PTGENDER+BMI+PTEDUCAT+BIFAST+APOEGrp+(1|subject)	0.579419	0.856887	-0.017798	met ~trait+R03CC+Age+PTGENDER+BMI+PTEDUCAT+BIFAST+APOEGrp+(1|subject)+(1|time)	0.000943396
Asymmetrical Arg Methylation	Diagnostic group	ADMA / Arg	D	0.43801	0.80686	-0.000644616	met ~trait*time+Age+PTGENDER+BMI+PTEDUCAT+BIFAST+APOEGrp+(1|subject)	0.398755	0.498443	-0.0259562	met ~trait+R03CC+Age+PTGENDER+BMI+PTEDUCAT+BIFAST+APOEGrp+time+(1|subject)	0.000943396
Asymmetrical Arg Methylation	Diagnostic group (AD converter vs CN)	ADMA / Arg	D	0.372262	0.624077	-0.00146154	met ~trait*time+Age+PTGENDER+BMI+PTEDUCAT+BIFAST+APOEGrp+(1|subject)	0.984274	0.987	-0.00151044	met ~trait+R03CC+Age+PTGENDER+BMI+PTEDUCAT+BIFAST+APOEGrp+(1|subject)+(1|time)	0.000943396
Asymmetrical Arg Methylation	Diagnostic group (AD vs AD converter)	ADMA / Arg	D	0.775681	0.882937	-0.000932934	met ~trait*time+Age+PTGENDER+BMI+PTEDUCAT+BIFAST+APOEGrp+(1|subject)	0.503594	0.997204	-0.0535809	met ~trait+R03CC+Age+PTGENDER+BMI+PTEDUCAT+BIFAST+APOEGrp+(1|subject)+(1|time)	0.000943396
Asymmetrical Arg Methylation	Diagnostic group (AD vs CN)	ADMA / Arg	D	0.431662	0.596375	-0.00253347	met ~trait*time+Age+PTGENDER+BMI+PTEDUCAT+BIFAST+APOEGrp+(1|subject)	0.487608	0.588492	-0.0580419	met ~trait+R03CC+Age+PTGENDER+BMI+PTEDUCAT+BIFAST+APOEGrp+(1|subject)+(1|time)	0.000943396
Asymmetrical Arg Methylation	Diagnostic group (MCI vs AD converter)	ADMA / Arg	D	0.705286	0.859995	0.00068918	met ~trait*time+Age+PTGENDER+BMI+PTEDUCAT+BIFAST+APOEGrp+(1|subject)	0.496972	0.705163	-0.0469496	met ~trait+R03CC+Age+PTGENDER+BMI+PTEDUCAT+BIFAST+APOEGrp+(1|subject)+(1|time)	0.000943396
Asymmetrical Arg Methylation	Diagnostic group (MCI vs AD)	ADMA / Arg	D	0.902317	0.942465	-0.000402993	met ~trait*time+Age+PTGENDER+BMI+PTEDUCAT+BIFAST+APOEGrp+(1|subject)	0.23305	0.382347	-0.0890356	met ~trait+R03CC+Age+PTGENDER+BMI+PTEDUCAT+BIFAST+APOEGrp+(1|subject)+(1|time)	0.000943396
Asymmetrical Arg Methylation	Diagnostic group (MCI vs CN)	ADMA / Arg	D	0.23918	0.888085	-0.00212252	met ~trait*time+Age+PTGENDER+BMI+PTEDUCAT+BIFAST+APOEGrp+(1|subject)	0.790799	0.89674	0.0166306	met ~trait+R03CC+Age+PTGENDER+BMI+PTEDUCAT+BIFAST+APOEGrp+(1|subject)+(1|time)	0.000943396
Asymmetrical Arg Methylation	Entorhinal thickness	ADMA / Arg	N	0.115371	0.43264	0.00105062	met ~trait*time+Age+PTGENDER+BMI+PTEDUCAT+BIFAST+APOEGrp+Mag+ICV+(1|subject)	0.636513	0.774371	0.0113743	met ~trait+R03CC+Age+PTGENDER+BMI+PTEDUCAT+BIFAST+APOEGrp+Mag+ICV+(1|subject)+(1|time)	0.000943396
Asymmetrical Arg Methylation	Entorhinal volume	ADMA / Arg	N	0.0252334	0.224876	0.00148728	met ~trait*time+Age+PTGENDER+BMI+PTEDUCAT+BIFAST+APOEGrp+Mag+ICV+(1|subject)	0.50077	0.710552	-0.0163135	met ~trait+R03CC+Age+PTGENDER+BMI+PTEDUCAT+BIFAST+APOEGrp+Mag+ICV+(1|subject)+(1|time)	0.000943396
Asymmetrical Arg Methylation	FDG-PET	ADMA / Arg	N	0.976641	0.986032	-4.19e-05	met ~trait*time+Age+PTGENDER+BMI+PTEDUCAT+BIFAST+APOEGrp+(1|subject)	0.0244517	0.191388	0.0652413	met ~trait+R03CC+Age+PTGENDER+BMI+PTEDUCAT+BIFAST+APOEGrp+(1|subject)+(1|time)	0.000943396
Asymmetrical Arg Methylation	Grey matter thickness	ADMA / Arg	N	0.740886	0.849386	0.000227566	met ~trait*time+Age+PTGENDER+BMI+PTEDUCAT+BIFAST+APOEGrp+Mag+ICV+(1|subject)	0.315559	0.534414	0.0254647	met ~trait+R03CC+Age+PTGENDER+BMI+PTEDUCAT+BIFAST+APOEGrp+Mag+ICV+(1|subject)+(1|time)	0.000943396
Asymmetrical Arg Methylation	Grey matter volume	ADMA / Arg	N	0.702984	0.855655	-0.000276323	met ~trait*time+Age+PTGENDER+BMI+PTEDUCAT+BIFAST+APOEGrp+Mag+ICV+(1|subject)	0.433469	0.623483	0.0279	met ~trait+R03CC+Age+PTGENDER+BMI+PTEDUCAT+BIFAST+APOEGrp+Mag+ICV+(1|subject)+(1|time)	0.000943396
Asymmetrical Arg Methylation	Hippocampal volume	ADMA / Arg	N	0.803707	0.869992	0.00017687	met ~trait*time+Age+PTGENDER+BMI+PTEDUCAT+BIFAST+APOEGrp+Mag+ICV+(1|subject)	0.116195	0.22173	-0.0451099	met ~trait+R03CC+Age+PTGENDER+BMI+PTEDUCAT+BIFAST+APOEGrp+Mag+ICV+(1|subject)+(1|time)	0.000943396
b-Oxidation	ADAS-Cog. 13	(C2 + C3) / C0	C	0.489203	0.802598	-0.000510567	met ~trait*time+Age+PTGENDER+BMI+PTEDUCAT+BIFAST+APOEGrp+(1|subject)	0.90453	0.940353	0.00257603	met ~trait+S01ED+Age+PTGENDER+BMI+PTEDUCAT+BIFAST+APOEGrp+(1|subject)+(1|time)	0.000943396
b-Oxidation	ADNI EF	(C2 + C3) / C0	C	0.976784	0.999764	-2.25e-05	met ~trait*time+Age+PTGENDER+BMI+PTEDUCAT+BIFAST+APOEGrp+(1|subject)	0.610715	0.791302	-0.0107463	met ~trait+S01ED+Age+PTGENDER+BMI+PTEDUCAT+BIFAST+APOEGrp+(1|subject)+(1|time)	0.000943396
b-Oxidation	ADNI LAN	(C2 + C3) / C0	C	0.69704	0.881165	-0.000293608	met ~trait*time+Age+PTGENDER+BMI+PTEDUCAT+BIFAST+APOEGrp+(1|subject)	0.970902	0.970902	-0.000761696	met ~trait+S01ED+Age+PTGENDER+BMI+PTEDUCAT+BIFAST+APOEGrp+(1|subject)+(1|time)	0.000943396
b-Oxidation	ADNI MEM	(C2 + C3) / C0	C	0.510787	0.720263	0.000484881	met ~trait*time+Age+PTGENDER+BMI+PTEDUCAT+BIFAST+APOEGrp+(1|subject)	0.718076	0.856795	0.00800704	met ~trait+S01ED+Age+PTGENDER+BMI+PTEDUCAT+BIFAST+APOEGrp+(1|subject)+(1|time)	0.000943396
b-Oxidation	CSF ABETA	(C2 + C3) / C0	A	0.716083	0.888009	-0.00082391	met ~trait*time+Age+PTGENDER+BMI+PTEDUCAT+BIFAST+APOEGrp+(1|subject)	0.684161	0.860704	-0.012626	met ~trait+S01ED+Age+PTGENDER+BMI+PTEDUCAT+BIFAST+APOEGrp+(1|subject)+(1|time)	0.000943396
b-Oxidation	CSF pTau	(C2 + C3) / C0	T	0.505052	0.931683	-0.0015521	met ~trait*time+Age+PTGENDER+BMI+PTEDUCAT+BIFAST+APOEGrp+(1|subject)	0.488671	0.754566	-0.0211055	met ~trait+S01ED+Age+PTGENDER+BMI+PTEDUCAT+BIFAST+APOEGrp+(1|subject)+(1|time)	0.000943396
b-Oxidation	CSF tTau	(C2 + C3) / C0	T	0.507771	0.836574	-0.00152266	met ~trait*time+Age+PTGENDER+BMI+PTEDUCAT+BIFAST+APOEGrp+(1|subject)	0.381015	0.744331	-0.0263705	met ~trait+S01ED+Age+PTGENDER+BMI+PTEDUCAT+BIFAST+APOEGrp+(1|subject)+(1|time)	0.000943396
b-Oxidation	CSF tTau/ABETA	(C2 + C3) / C0	A	0.718861	0.93763	-0.000825692	met ~trait*time+Age+PTGENDER+BMI+PTEDUCAT+BIFAST+APOEGrp+(1|subject)	0.629289	0.89291	-0.0147931	met ~trait+S01ED+Age+PTGENDER+BMI+PTEDUCAT+BIFAST+APOEGrp+(1|subject)+(1|time)	0.000943396
b-Oxidation	Diagnostic group	(C2 + C3) / C0	D	0.320696	0.694834	-0.000949827	met ~trait*time+Age+PTGENDER+BMI+PTEDUCAT+BIFAST+APOEGrp+(1|subject)	0.661972	0.716883	0.0124728	met ~trait+S01ED+Age+PTGENDER+BMI+PTEDUCAT+BIFAST+APOEGrp+time+(1|subject)	0.000943396
b-Oxidation	Diagnostic group (AD converter vs CN)	(C2 + C3) / C0	D	0.294381	0.57634	-0.00203966	met ~trait*time+Age+PTGENDER+BMI+PTEDUCAT+BIFAST+APOEGrp+(1|subject)	0.288573	0.44559	0.0729017	met ~trait+S01ED+Age+PTGENDER+BMI+PTEDUCAT+BIFAST+APOEGrp+(1|subject)+(1|time)	0.000943396
b-Oxidation	Diagnostic group (AD vs AD converter)	(C2 + C3) / C0	D	0.435091	0.684174	-0.00293224	met ~trait*time+Age+PTGENDER+BMI+PTEDUCAT+BIFAST+APOEGrp+(1|subject)	0.480257	0.997204	-0.0467108	met ~trait+S01ED+Age+PTGENDER+BMI+PTEDUCAT+BIFAST+APOEGrp+(1|subject)+(1|time)	0.000943396
b-Oxidation	Diagnostic group (AD vs CN)	(C2 + C3) / C0	D	0.220718	0.386257	-0.00475947	met ~trait*time+Age+PTGENDER+BMI+PTEDUCAT+BIFAST+APOEGrp+(1|subject)	0.460369	0.582394	0.0525825	met ~trait+S01ED+Age+PTGENDER+BMI+PTEDUCAT+BIFAST+APOEGrp+(1|subject)+(1|time)	0.000943396
b-Oxidation	Diagnostic group (MCI vs AD converter)	(C2 + C3) / C0	D	0.895046	0.969328	-0.000280234	met ~trait*time+Age+PTGENDER+BMI+PTEDUCAT+BIFAST+APOEGrp+(1|subject)	0.107226	0.351835	0.100266	met ~trait+S01ED+Age+PTGENDER+BMI+PTEDUCAT+BIFAST+APOEGrp+(1|subject)+(1|time)	0.000943396
b-Oxidation	Diagnostic group (MCI vs AD)	(C2 + C3) / C0	D	0.361678	0.550379	-0.00351812	met ~trait*time+Age+PTGENDER+BMI+PTEDUCAT+BIFAST+APOEGrp+(1|subject)	0.334953	0.462764	0.0617408	met ~trait+S01ED+Age+PTGENDER+BMI+PTEDUCAT+BIFAST+APOEGrp+(1|subject)+(1|time)	0.000943396
b-Oxidation	Diagnostic group (MCI vs CN)	(C2 + C3) / C0	D	0.443138	0.888085	-0.0016762	met ~trait*time+Age+PTGENDER+BMI+PTEDUCAT+BIFAST+APOEGrp+(1|subject)	0.317908	0.513544	-0.0568394	met ~trait+S01ED+Age+PTGENDER+BMI+PTEDUCAT+BIFAST+APOEGrp+(1|subject)+(1|time)	0.000943396
b-Oxidation	Entorhinal thickness	(C2 + C3) / C0	N	0.928574	0.965398	6.89e-05	met ~trait*time+Age+PTGENDER+BMI+PTEDUCAT+BIFAST+APOEGrp+Mag+ICV+(1|subject)	0.983597	0.993055	0.000455824	met ~trait+S01ED+Age+PTGENDER+BMI+PTEDUCAT+BIFAST+APOEGrp+Mag+ICV+(1|subject)+(1|time)	0.000943396
b-Oxidation	Entorhinal volume	(C2 + C3) / C0	N	0.786486	0.887968	-0.000209174	met ~trait*time+Age+PTGENDER+BMI+PTEDUCAT+BIFAST+APOEGrp+Mag+ICV+(1|subject)	0.278843	0.532337	-0.0243853	met ~trait+S01ED+Age+PTGENDER+BMI+PTEDUCAT+BIFAST+APOEGrp+Mag+ICV+(1|subject)+(1|time)	0.000943396
b-Oxidation	FDG-PET	(C2 + C3) / C0	N	0.960727	0.979381	8.35e-05	met ~trait*time+Age+PTGENDER+BMI+PTEDUCAT+BIFAST+APOEGrp+(1|subject)	0.665027	0.8413	-0.0120431	met ~trait+S01ED+Age+PTGENDER+BMI+PTEDUCAT+BIFAST+APOEGrp+(1|subject)+(1|time)	0.000943396
b-Oxidation	Grey matter thickness	(C2 + C3) / C0	N	0.556132	0.729923	-0.000467912	met ~trait*time+Age+PTGENDER+BMI+PTEDUCAT+BIFAST+APOEGrp+Mag+ICV+(1|subject)	0.92939	0.957776	0.00209524	met ~trait+S01ED+Age+PTGENDER+BMI+PTEDUCAT+BIFAST+APOEGrp+Mag+ICV+(1|subject)+(1|time)	0.000943396
b-Oxidation	Grey matter volume	(C2 + C3) / C0	N	0.188849	0.360626	-0.0011067	met ~trait*time+Age+PTGENDER+BMI+PTEDUCAT+BIFAST+APOEGrp+Mag+ICV+(1|subject)	0.104892	0.239426	-0.0532055	met ~trait+S01ED+Age+PTGENDER+BMI+PTEDUCAT+BIFAST+APOEGrp+Mag+ICV+(1|subject)+(1|time)	0.000943396
b-Oxidation	Hippocampal volume	(C2 + C3) / C0	N	0.158631	0.347004	-0.00116393	met ~trait*time+Age+PTGENDER+BMI+PTEDUCAT+BIFAST+APOEGrp+Mag+ICV+(1|subject)	0.78727	0.8522	0.00700761	met ~trait+S01ED+Age+PTGENDER+BMI+PTEDUCAT+BIFAST+APOEGrp+Mag+ICV+(1|subject)+(1|time)	0.000943396
Betaine Synthesis	ADAS-Cog. 13	Betaine / Choline	C	0.00690046	0.693543	-0.0017034	met ~trait*time+C10AB+G03C+Age+PTGENDER+BMI+PTEDUCAT+BIFAST+APOEGrp+(1|subject)	0.168064	0.305312	-0.0296768	met ~trait+A10+C10AB+G03+G03C+Age+PTGENDER+BMI+PTEDUCAT+BIFAST+APOEGrp+(1|subject)+(1|time)	0.000943396
Betaine Synthesis	ADNI EF	Betaine / Choline	C	0.0266479	0.353447	0.00145255	met ~trait*time+C10AB+G03C+Age+PTGENDER+BMI+PTEDUCAT+BIFAST+APOEGrp+(1|subject)	0.392943	0.597957	0.018027	met ~trait+A10+C10AB+G03+G03C+Age+PTGENDER+BMI+PTEDUCAT+BIFAST+APOEGrp+(1|subject)+(1|time)	0.000943396
Betaine Synthesis	ADNI LAN	Betaine / Choline	C	0.00495804	0.104119	0.00179615	met ~trait*time+C10AB+G03C+Age+PTGENDER+BMI+PTEDUCAT+BIFAST+APOEGrp+(1|subject)	0.0984071	0.3589	0.0342046	met ~trait+A10+C10AB+G03+G03C+Age+PTGENDER+BMI+PTEDUCAT+BIFAST+APOEGrp+(1|subject)+(1|time)	0.000943396
Betaine Synthesis	ADNI MEM	Betaine / Choline	C	0.0682023	0.358062	0.00114793	met ~trait*time+C10AB+G03C+Age+PTGENDER+BMI+PTEDUCAT+BIFAST+APOEGrp+(1|subject)	0.0699692	0.164398	0.0411931	met ~trait+A10+C10AB+G03+G03C+Age+PTGENDER+BMI+PTEDUCAT+BIFAST+APOEGrp+(1|subject)+(1|time)	0.000943396
Betaine Synthesis	CSF ABETA	Betaine / Choline	A	0.0197336	0.279458	-0.00422223	met ~trait*time+C10AB+G03C+Age+PTGENDER+BMI+PTEDUCAT+BIFAST+APOEGrp+(1|subject)	0.62322	0.837244	0.0156199	met ~trait+A10+C10AB+G03+G03C+Age+PTGENDER+BMI+PTEDUCAT+BIFAST+APOEGrp+(1|subject)+(1|time)	0.000943396
Betaine Synthesis	CSF pTau	Betaine / Choline	T	0.102365	0.927699	0.00303208	met ~trait*time+C10AB+G03C+Age+PTGENDER+BMI+PTEDUCAT+BIFAST+APOEGrp+(1|subject)	0.63143	0.850002	-0.015053	met ~trait+A10+C10AB+G03+G03C+Age+PTGENDER+BMI+PTEDUCAT+BIFAST+APOEGrp+(1|subject)+(1|time)	0.000943396
Betaine Synthesis	CSF tTau	Betaine / Choline	T	0.112538	0.836574	0.00290997	met ~trait*time+C10AB+G03C+Age+PTGENDER+BMI+PTEDUCAT+BIFAST+APOEGrp+(1|subject)	0.626667	0.913889	-0.0150355	met ~trait+A10+C10AB+G03+G03C+Age+PTGENDER+BMI+PTEDUCAT+BIFAST+APOEGrp+(1|subject)+(1|time)	0.000943396
Betaine Synthesis	CSF tTau/ABETA	Betaine / Choline	A	0.0451113	0.768872	0.00365019	met ~trait*time+C10AB+G03C+Age+PTGENDER+BMI+PTEDUCAT+BIFAST+APOEGrp+(1|subject)	0.899106	0.947377	-0.00400177	met ~trait+A10+C10AB+G03+G03C+Age+PTGENDER+BMI+PTEDUCAT+BIFAST+APOEGrp+(1|subject)+(1|time)	0.000943396
Betaine Synthesis	Diagnostic group	Betaine / Choline	D	0.0118531	0.321721	-0.00204475	met ~trait*time+C10AB+G03C+Age+PTGENDER+BMI+PTEDUCAT+BIFAST+APOEGrp+(1|subject)	0.133655	0.241962	-0.0436076	met ~trait+A10+C10AB+G03+G03C+Age+PTGENDER+BMI+PTEDUCAT+BIFAST+APOEGrp+time+(1|subject)	0.000943396
Betaine Synthesis	Diagnostic group (AD converter vs CN)	Betaine / Choline	D	0.113476	0.544534	-0.00252566	met ~trait*time+C10AB+G03C+Age+PTGENDER+BMI+PTEDUCAT+BIFAST+APOEGrp+(1|subject)	0.0339153	0.104738	-0.151908	met ~trait+A10+C10AB+G03+G03C+Age+PTGENDER+BMI+PTEDUCAT+BIFAST+APOEGrp+(1|subject)+(1|time)	0.000943396
Betaine Synthesis	Diagnostic group (AD vs AD converter)	Betaine / Choline	D	0.000114228	0.00149925	0.0120962	met ~trait*time+C10AB+G03C+Age+PTGENDER+BMI+PTEDUCAT+BIFAST+APOEGrp+(1|subject)	0.815713	0.997204	0.0168304	met ~trait+A10+C10AB+G03+G03C+Age+PTGENDER+BMI+PTEDUCAT+BIFAST+APOEGrp+(1|subject)+(1|time)	0.000943396
Betaine Synthesis	Diagnostic group (AD vs CN)	Betaine / Choline	D	0.00287919	0.0134993	0.00975384	met ~trait*time+C10AB+G03C+Age+PTGENDER+BMI+PTEDUCAT+BIFAST+APOEGrp+(1|subject)	0.11683	0.211503	-0.112565	met ~trait+A10+C10AB+G03+G03C+Age+PTGENDER+BMI+PTEDUCAT+BIFAST+APOEGrp+(1|subject)+(1|time)	0.000943396
Betaine Synthesis	Diagnostic group (MCI vs AD converter)	Betaine / Choline	D	0.490347	0.757153	0.00118853	met ~trait*time+C10AB+G03C+Age+PTGENDER+BMI+PTEDUCAT+BIFAST+APOEGrp+(1|subject)	0.991413	0.991413	0.000736265	met ~trait+A10+C10AB+G03+G03C+Age+PTGENDER+BMI+PTEDUCAT+BIFAST+APOEGrp+(1|subject)+(1|time)	0.000943396
Betaine Synthesis	Diagnostic group (MCI vs AD)	Betaine / Choline	D	4.42e-05	0.000421832	0.013106	met ~trait*time+C10AB+G03C+Age+PTGENDER+BMI+PTEDUCAT+BIFAST+APOEGrp+(1|subject)	0.686807	0.801275	0.0275648	met ~trait+A10+C10AB+G03+G03C+Age+PTGENDER+BMI+PTEDUCAT+BIFAST+APOEGrp+(1|subject)+(1|time)	0.000943396
Betaine Synthesis	Diagnostic group (MCI vs CN)	Betaine / Choline	D	0.0388516	0.654983	-0.00368868	met ~trait*time+C10AB+G03C+Age+PTGENDER+BMI+PTEDUCAT+BIFAST+APOEGrp+(1|subject)	0.0106631	0.0559814	-0.150535	met ~trait+A10+C10AB+G03+G03C+Age+PTGENDER+BMI+PTEDUCAT+BIFAST+APOEGrp+(1|subject)+(1|time)	0.000943396
Betaine Synthesis	Entorhinal thickness	Betaine / Choline	N	0.4821	0.790945	0.000459898	met ~trait*time+C10AB+G03C+Age+PTGENDER+BMI+PTEDUCAT+BIFAST+APOEGrp+Mag+ICV+(1|subject)	0.918282	0.967705	0.00230549	met ~trait+A10+C10AB+G03+G03C+Age+PTGENDER+BMI+PTEDUCAT+BIFAST+APOEGrp+Mag+ICV+(1|subject)+(1|time)	0.000943396
Betaine Synthesis	Entorhinal volume	Betaine / Choline	N	0.433156	0.76019	0.000511339	met ~trait*time+C10AB+G03C+Age+PTGENDER+BMI+PTEDUCAT+BIFAST+APOEGrp+Mag+ICV+(1|subject)	0.853485	0.941097	-0.00417979	met ~trait+A10+C10AB+G03+G03C+Age+PTGENDER+BMI+PTEDUCAT+BIFAST+APOEGrp+Mag+ICV+(1|subject)+(1|time)	0.000943396
Betaine Synthesis	FDG-PET	Betaine / Choline	N	0.0410231	0.409226	-0.00290402	met ~trait*time+C10AB+G03C+Age+PTGENDER+BMI+PTEDUCAT+BIFAST+APOEGrp+(1|subject)	0.593279	0.798644	0.0149675	met ~trait+A10+C10AB+G03+G03C+Age+PTGENDER+BMI+PTEDUCAT+BIFAST+APOEGrp+(1|subject)+(1|time)	0.000943396
Betaine Synthesis	Grey matter thickness	Betaine / Choline	N	0.506813	0.691108	-0.000448786	met ~trait*time+C10AB+G03C+Age+PTGENDER+BMI+PTEDUCAT+BIFAST+APOEGrp+Mag+ICV+(1|subject)	0.530167	0.722954	0.0149359	met ~trait+A10+C10AB+G03+G03C+Age+PTGENDER+BMI+PTEDUCAT+BIFAST+APOEGrp+Mag+ICV+(1|subject)+(1|time)	0.000943396
Betaine Synthesis	Grey matter volume	Betaine / Choline	N	0.266563	0.437331	-0.000790226	met ~trait*time+C10AB+G03C+Age+PTGENDER+BMI+PTEDUCAT+BIFAST+APOEGrp+Mag+ICV+(1|subject)	0.335642	0.518271	0.0320899	met ~trait+A10+C10AB+G03+G03C+Age+PTGENDER+BMI+PTEDUCAT+BIFAST+APOEGrp+Mag+ICV+(1|subject)+(1|time)	0.000943396
Betaine Synthesis	Hippocampal volume	Betaine / Choline	N	0.0398434	0.153572	-0.00143497	met ~trait*time+C10AB+G03C+Age+PTGENDER+BMI+PTEDUCAT+BIFAST+APOEGrp+Mag+ICV+(1|subject)	0.0745293	0.183472	0.0475403	met ~trait+A10+C10AB+G03+G03C+Age+PTGENDER+BMI+PTEDUCAT+BIFAST+APOEGrp+Mag+ICV+(1|subject)+(1|time)	0.000943396
CACT Deficiency (NBS)	ADAS-Cog. 13	C0 / (C16 + C18)	C	0.419174	0.786195	0.000525014	met ~trait*time+C10AA+Age+PTGENDER+BMI+PTEDUCAT+BIFAST+APOEGrp+(1|subject)	0.041922	0.134614	-0.0448924	met ~trait+C10AA+Age+PTGENDER+BMI+PTEDUCAT+BIFAST+APOEGrp+(1|subject)+(1|time)	0.000943396
CACT Deficiency (NBS)	ADNI EF	C0 / (C16 + C18)	C	0.990865	0.999764	-7.73e-06	met ~trait*time+C10AA+Age+PTGENDER+BMI+PTEDUCAT+BIFAST+APOEGrp+(1|subject)	0.187778	0.448107	0.0285172	met ~trait+C10AA+Age+PTGENDER+BMI+PTEDUCAT+BIFAST+APOEGrp+(1|subject)+(1|time)	0.000943396
CACT Deficiency (NBS)	ADNI LAN	C0 / (C16 + C18)	C	0.921189	0.957108	6.52e-05	met ~trait*time+C10AA+Age+PTGENDER+BMI+PTEDUCAT+BIFAST+APOEGrp+(1|subject)	0.137895	0.3589	0.031486	met ~trait+C10AA+Age+PTGENDER+BMI+PTEDUCAT+BIFAST+APOEGrp+(1|subject)+(1|time)	0.000943396
CACT Deficiency (NBS)	ADNI MEM	C0 / (C16 + C18)	C	0.484424	0.720263	-0.000453301	met ~trait*time+C10AA+Age+PTGENDER+BMI+PTEDUCAT+BIFAST+APOEGrp+(1|subject)	0.129199	0.25122	0.035407	met ~trait+C10AA+Age+PTGENDER+BMI+PTEDUCAT+BIFAST+APOEGrp+(1|subject)+(1|time)	0.000943396
CACT Deficiency (NBS)	CSF ABETA	C0 / (C16 + C18)	A	0.930735	0.948807	0.000156592	met ~trait*time+C10AA+Age+PTGENDER+BMI+PTEDUCAT+BIFAST+APOEGrp+(1|subject)	0.688564	0.860704	0.0125251	met ~trait+C10AA+Age+PTGENDER+BMI+PTEDUCAT+BIFAST+APOEGrp+(1|subject)+(1|time)	0.000943396
CACT Deficiency (NBS)	CSF pTau	C0 / (C16 + C18)	T	0.305518	0.931683	0.00188979	met ~trait*time+C10AA+Age+PTGENDER+BMI+PTEDUCAT+BIFAST+APOEGrp+(1|subject)	0.968409	0.987213	0.00122686	met ~trait+C10AA+Age+PTGENDER+BMI+PTEDUCAT+BIFAST+APOEGrp+(1|subject)+(1|time)	0.000943396
CACT Deficiency (NBS)	CSF tTau	C0 / (C16 + C18)	T	0.346791	0.836574	0.00171264	met ~trait*time+C10AA+Age+PTGENDER+BMI+PTEDUCAT+BIFAST+APOEGrp+(1|subject)	0.993522	0.998761	0.000247853	met ~trait+C10AA+Age+PTGENDER+BMI+PTEDUCAT+BIFAST+APOEGrp+(1|subject)+(1|time)	0.000943396
CACT Deficiency (NBS)	CSF tTau/ABETA	C0 / (C16 + C18)	A	0.50025	0.93763	0.00122174	met ~trait*time+C10AA+Age+PTGENDER+BMI+PTEDUCAT+BIFAST+APOEGrp+(1|subject)	0.880171	0.947377	0.00469244	met ~trait+C10AA+Age+PTGENDER+BMI+PTEDUCAT+BIFAST+APOEGrp+(1|subject)+(1|time)	0.000943396
CACT Deficiency (NBS)	Diagnostic group	C0 / (C16 + C18)	D	0.189943	0.694834	0.00109764	met ~trait*time+C10AA+Age+PTGENDER+BMI+PTEDUCAT+BIFAST+APOEGrp+(1|subject)	0.0226803	0.0681854	-0.0680866	met ~trait+C10AA+Age+PTGENDER+BMI+PTEDUCAT+BIFAST+APOEGrp+time+(1|subject)	0.000943396
CACT Deficiency (NBS)	Diagnostic group (AD converter vs CN)	C0 / (C16 + C18)	D	0.556485	0.735854	0.000980469	met ~trait*time+C10AA+Age+PTGENDER+BMI+PTEDUCAT+BIFAST+APOEGrp+(1|subject)	0.0562645	0.140661	-0.137747	met ~trait+C10AA+Age+PTGENDER+BMI+PTEDUCAT+BIFAST+APOEGrp+(1|subject)+(1|time)	0.000943396
CACT Deficiency (NBS)	Diagnostic group (AD vs AD converter)	C0 / (C16 + C18)	D	0.440872	0.684174	0.00253335	met ~trait*time+C10AA+Age+PTGENDER+BMI+PTEDUCAT+BIFAST+APOEGrp+(1|subject)	0.865312	0.997204	0.0125927	met ~trait+C10AA+Age+PTGENDER+BMI+PTEDUCAT+BIFAST+APOEGrp+(1|subject)+(1|time)	0.000943396
CACT Deficiency (NBS)	Diagnostic group (AD vs CN)	C0 / (C16 + C18)	D	0.274586	0.435061	0.00343512	met ~trait*time+C10AA+Age+PTGENDER+BMI+PTEDUCAT+BIFAST+APOEGrp+(1|subject)	0.0546629	0.130446	-0.149448	met ~trait+C10AA+Age+PTGENDER+BMI+PTEDUCAT+BIFAST+APOEGrp+(1|subject)+(1|time)	0.000943396
CACT Deficiency (NBS)	Diagnostic group (MCI vs AD converter)	C0 / (C16 + C18)	D	0.95749	0.982537	-0.000100335	met ~trait*time+C10AA+Age+PTGENDER+BMI+PTEDUCAT+BIFAST+APOEGrp+(1|subject)	0.327327	0.592575	-0.0666283	met ~trait+C10AA+Age+PTGENDER+BMI+PTEDUCAT+BIFAST+APOEGrp+(1|subject)+(1|time)	0.000943396
CACT Deficiency (NBS)	Diagnostic group (MCI vs AD)	C0 / (C16 + C18)	D	0.560887	0.754128	0.00189943	met ~trait*time+C10AA+Age+PTGENDER+BMI+PTEDUCAT+BIFAST+APOEGrp+(1|subject)	0.220986	0.370327	-0.0888642	met ~trait+C10AA+Age+PTGENDER+BMI+PTEDUCAT+BIFAST+APOEGrp+(1|subject)+(1|time)	0.000943396
CACT Deficiency (NBS)	Diagnostic group (MCI vs CN)	C0 / (C16 + C18)	D	0.531789	0.888085	0.00114519	met ~trait*time+C10AA+Age+PTGENDER+BMI+PTEDUCAT+BIFAST+APOEGrp+(1|subject)	0.176117	0.355621	-0.0828531	met ~trait+C10AA+Age+PTGENDER+BMI+PTEDUCAT+BIFAST+APOEGrp+(1|subject)+(1|time)	0.000943396
CACT Deficiency (NBS)	Entorhinal thickness	C0 / (C16 + C18)	N	0.744874	0.88877	-0.000218326	met ~trait*time+C10AA+Age+PTGENDER+BMI+PTEDUCAT+BIFAST+APOEGrp+Mag+ICV+(1|subject)	0.11697	0.304749	0.0366076	met ~trait+C10AA+Age+PTGENDER+BMI+PTEDUCAT+BIFAST+APOEGrp+Mag+ICV+(1|subject)+(1|time)	0.000943396
CACT Deficiency (NBS)	Entorhinal volume	C0 / (C16 + C18)	N	0.893132	0.924032	8.99e-05	met ~trait*time+C10AA+Age+PTGENDER+BMI+PTEDUCAT+BIFAST+APOEGrp+Mag+ICV+(1|subject)	0.413836	0.60351	0.0192367	met ~trait+C10AA+Age+PTGENDER+BMI+PTEDUCAT+BIFAST+APOEGrp+Mag+ICV+(1|subject)+(1|time)	0.000943396
CACT Deficiency (NBS)	FDG-PET	C0 / (C16 + C18)	N	0.42015	0.874642	-0.00113163	met ~trait*time+C10AA+Age+PTGENDER+BMI+PTEDUCAT+BIFAST+APOEGrp+(1|subject)	0.257021	0.481915	0.0320278	met ~trait+C10AA+Age+PTGENDER+BMI+PTEDUCAT+BIFAST+APOEGrp+(1|subject)+(1|time)	0.000943396
CACT Deficiency (NBS)	Grey matter thickness	C0 / (C16 + C18)	N	0.168338	0.341239	-0.000952907	met ~trait*time+C10AA+Age+PTGENDER+BMI+PTEDUCAT+BIFAST+APOEGrp+Mag+ICV+(1|subject)	0.00737435	0.0595621	0.065777	met ~trait+C10AA+Age+PTGENDER+BMI+PTEDUCAT+BIFAST+APOEGrp+Mag+ICV+(1|subject)+(1|time)	0.000943396
CACT Deficiency (NBS)	Grey matter volume	C0 / (C16 + C18)	N	0.978369	0.989919	1.98e-05	met ~trait*time+C10AA+Age+PTGENDER+BMI+PTEDUCAT+BIFAST+APOEGrp+Mag+ICV+(1|subject)	0.102596	0.239426	0.0561035	met ~trait+C10AA+Age+PTGENDER+BMI+PTEDUCAT+BIFAST+APOEGrp+Mag+ICV+(1|subject)+(1|time)	0.000943396
CACT Deficiency (NBS)	Hippocampal volume	C0 / (C16 + C18)	N	0.636192	0.771528	0.000338921	met ~trait*time+C10AA+Age+PTGENDER+BMI+PTEDUCAT+BIFAST+APOEGrp+Mag+ICV+(1|subject)	0.65957	0.769498	0.0122599	met ~trait+C10AA+Age+PTGENDER+BMI+PTEDUCAT+BIFAST+APOEGrp+Mag+ICV+(1|subject)+(1|time)	0.000943396
Carnitine Uptake Defect (NBS)	ADAS-Cog. 13	(C0 + C2 + C3 + C16 + C18 + C18:1) / Cit	C	0.642208	0.90731	0.000261594	met ~trait*time+C10AB+Age+PTGENDER+BMI+PTEDUCAT+BIFAST+APOEGrp+(1|subject)	0.0356295	0.12068	-0.044461	met ~trait+A10BA+C10AB+Age+PTGENDER+BMI+PTEDUCAT+BIFAST+APOEGrp+(1|subject)+(1|time)	0.000943396
Carnitine Uptake Defect (NBS)	ADNI EF	(C0 + C2 + C3 + C16 + C18 + C18:1) / Cit	C	0.379723	0.861994	0.000512181	met ~trait*time+C10AB+Age+PTGENDER+BMI+PTEDUCAT+BIFAST+APOEGrp+(1|subject)	0.63117	0.791302	0.00991625	met ~trait+A10BA+C10AB+Age+PTGENDER+BMI+PTEDUCAT+BIFAST+APOEGrp+(1|subject)+(1|time)	0.000943396
Carnitine Uptake Defect (NBS)	ADNI LAN	(C0 + C2 + C3 + C16 + C18 + C18:1) / Cit	C	0.929762	0.957108	5.01e-05	met ~trait*time+C10AB+Age+PTGENDER+BMI+PTEDUCAT+BIFAST+APOEGrp+(1|subject)	0.366576	0.652381	0.0182024	met ~trait+A10BA+C10AB+Age+PTGENDER+BMI+PTEDUCAT+BIFAST+APOEGrp+(1|subject)+(1|time)	0.000943396
Carnitine Uptake Defect (NBS)	ADNI MEM	(C0 + C2 + C3 + C16 + C18 + C18:1) / Cit	C	0.828611	0.852982	-0.000121651	met ~trait*time+C10AB+Age+PTGENDER+BMI+PTEDUCAT+BIFAST+APOEGrp+(1|subject)	0.0945746	0.202666	0.0381352	met ~trait+A10BA+C10AB+Age+PTGENDER+BMI+PTEDUCAT+BIFAST+APOEGrp+(1|subject)+(1|time)	0.000943396
Carnitine Uptake Defect (NBS)	CSF ABETA	(C0 + C2 + C3 + C16 + C18 + C18:1) / Cit	A	0.891563	0.945597	-0.000217407	met ~trait*time+C10AB+Age+PTGENDER+BMI+PTEDUCAT+BIFAST+APOEGrp+(1|subject)	0.327222	0.545369	0.0297527	met ~trait+A10BA+C10AB+Age+PTGENDER+BMI+PTEDUCAT+BIFAST+APOEGrp+(1|subject)+(1|time)	0.000943396
Carnitine Uptake Defect (NBS)	CSF pTau	(C0 + C2 + C3 + C16 + C18 + C18:1) / Cit	T	0.70098	0.931683	0.000624316	met ~trait*time+C10AB+Age+PTGENDER+BMI+PTEDUCAT+BIFAST+APOEGrp+(1|subject)	0.470931	0.749208	-0.0217035	met ~trait+A10BA+C10AB+Age+PTGENDER+BMI+PTEDUCAT+BIFAST+APOEGrp+(1|subject)+(1|time)	0.000943396
Carnitine Uptake Defect (NBS)	CSF tTau	(C0 + C2 + C3 + C16 + C18 + C18:1) / Cit	T	0.695663	0.895813	0.000627847	met ~trait*time+C10AB+Age+PTGENDER+BMI+PTEDUCAT+BIFAST+APOEGrp+(1|subject)	0.448352	0.776897	-0.022509	met ~trait+A10BA+C10AB+Age+PTGENDER+BMI+PTEDUCAT+BIFAST+APOEGrp+(1|subject)+(1|time)	0.000943396
Carnitine Uptake Defect (NBS)	CSF tTau/ABETA	(C0 + C2 + C3 + C16 + C18 + C18:1) / Cit	A	0.675452	0.93763	0.000668221	met ~trait*time+C10AB+Age+PTGENDER+BMI+PTEDUCAT+BIFAST+APOEGrp+(1|subject)	0.853566	0.947377	-0.00558885	met ~trait+A10BA+C10AB+Age+PTGENDER+BMI+PTEDUCAT+BIFAST+APOEGrp+(1|subject)+(1|time)	0.000943396
Carnitine Uptake Defect (NBS)	Diagnostic group	(C0 + C2 + C3 + C16 + C18 + C18:1) / Cit	D	0.517229	0.823817	0.000467668	met ~trait*time+C10AB+Age+PTGENDER+BMI+PTEDUCAT+BIFAST+APOEGrp+(1|subject)	0.0134975	0.0554822	-0.0719785	met ~trait+A10BA+C10AB+Age+PTGENDER+BMI+PTEDUCAT+BIFAST+APOEGrp+time+(1|subject)	0.000943396
Carnitine Uptake Defect (NBS)	Diagnostic group (AD converter vs CN)	(C0 + C2 + C3 + C16 + C18 + C18:1) / Cit	D	0.323848	0.57634	-0.00136529	met ~trait*time+C10AB+Age+PTGENDER+BMI+PTEDUCAT+BIFAST+APOEGrp+(1|subject)	0.309056	0.470303	-0.077983	met ~trait+A10BA+C10AB+Age+PTGENDER+BMI+PTEDUCAT+BIFAST+APOEGrp+(1|subject)+(1|time)	0.000943396
Carnitine Uptake Defect (NBS)	Diagnostic group (AD vs AD converter)	(C0 + C2 + C3 + C16 + C18 + C18:1) / Cit	D	0.183382	0.437615	0.00378512	met ~trait*time+C10AB+Age+PTGENDER+BMI+PTEDUCAT+BIFAST+APOEGrp+(1|subject)	0.369346	0.997204	-0.0699705	met ~trait+A10BA+C10AB+Age+PTGENDER+BMI+PTEDUCAT+BIFAST+APOEGrp+(1|subject)+(1|time)	0.000943396
Carnitine Uptake Defect (NBS)	Diagnostic group (AD vs CN)	(C0 + C2 + C3 + C16 + C18 + C18:1) / Cit	D	0.402868	0.571636	0.00219327	met ~trait*time+C10AB+Age+PTGENDER+BMI+PTEDUCAT+BIFAST+APOEGrp+(1|subject)	0.0163441	0.0612903	-0.188285	met ~trait+A10BA+C10AB+Age+PTGENDER+BMI+PTEDUCAT+BIFAST+APOEGrp+(1|subject)+(1|time)	0.000943396
Carnitine Uptake Defect (NBS)	Diagnostic group (MCI vs AD converter)	(C0 + C2 + C3 + C16 + C18 + C18:1) / Cit	D	0.851997	0.964918	0.000299063	met ~trait*time+C10AB+Age+PTGENDER+BMI+PTEDUCAT+BIFAST+APOEGrp+(1|subject)	0.496617	0.705163	-0.0478621	met ~trait+A10BA+C10AB+Age+PTGENDER+BMI+PTEDUCAT+BIFAST+APOEGrp+(1|subject)+(1|time)	0.000943396
Carnitine Uptake Defect (NBS)	Diagnostic group (MCI vs AD)	(C0 + C2 + C3 + C16 + C18 + C18:1) / Cit	D	0.167428	0.319636	0.00391357	met ~trait*time+C10AB+Age+PTGENDER+BMI+PTEDUCAT+BIFAST+APOEGrp+(1|subject)	0.0598106	0.193108	-0.135475	met ~trait+A10BA+C10AB+Age+PTGENDER+BMI+PTEDUCAT+BIFAST+APOEGrp+(1|subject)+(1|time)	0.000943396
Carnitine Uptake Defect (NBS)	Diagnostic group (MCI vs CN)	(C0 + C2 + C3 + C16 + C18 + C18:1) / Cit	D	0.276183	0.888085	-0.00164099	met ~trait*time+C10AB+Age+PTGENDER+BMI+PTEDUCAT+BIFAST+APOEGrp+(1|subject)	0.957819	0.961041	-0.00328729	met ~trait+A10BA+C10AB+Age+PTGENDER+BMI+PTEDUCAT+BIFAST+APOEGrp+(1|subject)+(1|time)	0.000943396
Carnitine Uptake Defect (NBS)	Entorhinal thickness	(C0 + C2 + C3 + C16 + C18 + C18:1) / Cit	N	0.223274	0.548839	0.000703674	met ~trait*time+C10AB+Age+PTGENDER+BMI+PTEDUCAT+BIFAST+APOEGrp+Mag+ICV+(1|subject)	0.196057	0.354932	0.0297167	met ~trait+A10BA+C10AB+Age+PTGENDER+BMI+PTEDUCAT+BIFAST+APOEGrp+Mag+ICV+(1|subject)+(1|time)	0.000943396
Carnitine Uptake Defect (NBS)	Entorhinal volume	(C0 + C2 + C3 + C16 + C18 + C18:1) / Cit	N	0.529532	0.814041	0.000360275	met ~trait*time+C10AB+Age+PTGENDER+BMI+PTEDUCAT+BIFAST+APOEGrp+Mag+ICV+(1|subject)	0.611986	0.774199	0.0116651	met ~trait+A10BA+C10AB+Age+PTGENDER+BMI+PTEDUCAT+BIFAST+APOEGrp+Mag+ICV+(1|subject)+(1|time)	0.000943396
Carnitine Uptake Defect (NBS)	FDG-PET	(C0 + C2 + C3 + C16 + C18 + C18:1) / Cit	N	0.347506	0.849745	-0.00120227	met ~trait*time+C10AB+Age+PTGENDER+BMI+PTEDUCAT+BIFAST+APOEGrp+(1|subject)	0.194261	0.415628	-0.0362484	met ~trait+A10BA+C10AB+Age+PTGENDER+BMI+PTEDUCAT+BIFAST+APOEGrp+(1|subject)+(1|time)	0.000943396
Carnitine Uptake Defect (NBS)	Grey matter thickness	(C0 + C2 + C3 + C16 + C18 + C18:1) / Cit	N	0.475072	0.666001	0.000425599	met ~trait*time+C10AB+Age+PTGENDER+BMI+PTEDUCAT+BIFAST+APOEGrp+Mag+ICV+(1|subject)	0.100359	0.259457	0.0394993	met ~trait+A10BA+C10AB+Age+PTGENDER+BMI+PTEDUCAT+BIFAST+APOEGrp+Mag+ICV+(1|subject)+(1|time)	0.000943396
Carnitine Uptake Defect (NBS)	Grey matter volume	(C0 + C2 + C3 + C16 + C18 + C18:1) / Cit	N	0.216656	0.379149	0.000770965	met ~trait*time+C10AB+Age+PTGENDER+BMI+PTEDUCAT+BIFAST+APOEGrp+Mag+ICV+(1|subject)	0.0283392	0.106272	0.0746201	met ~trait+A10BA+C10AB+Age+PTGENDER+BMI+PTEDUCAT+BIFAST+APOEGrp+Mag+ICV+(1|subject)+(1|time)	0.000943396
Carnitine Uptake Defect (NBS)	Hippocampal volume	(C0 + C2 + C3 + C16 + C18 + C18:1) / Cit	N	0.532492	0.726126	0.000382722	met ~trait*time+C10AB+Age+PTGENDER+BMI+PTEDUCAT+BIFAST+APOEGrp+Mag+ICV+(1|subject)	0.536389	0.670486	0.0172151	met ~trait+A10BA+C10AB+Age+PTGENDER+BMI+PTEDUCAT+BIFAST+APOEGrp+Mag+ICV+(1|subject)+(1|time)	0.000943396
Cit Synthesis	ADAS-Cog. 13	Cit / Orn	C	0.513192	0.818372	0.000391356	met ~trait*time+Age+PTGENDER+BMI+PTEDUCAT+BIFAST+APOEGrp+(1|subject)	0.0116002	0.0697521	0.054957	met ~trait+A10BA+C03EA+Age+PTGENDER+BMI+PTEDUCAT+BIFAST+APOEGrp+(1|subject)+(1|time)	0.000943396
Cit Synthesis	ADNI EF	Cit / Orn	C	0.186907	0.785008	-0.000815218	met ~trait*time+Age+PTGENDER+BMI+PTEDUCAT+BIFAST+APOEGrp+(1|subject)	0.0295377	0.163235	-0.0463106	met ~trait+A10BA+C03EA+Age+PTGENDER+BMI+PTEDUCAT+BIFAST+APOEGrp+(1|subject)+(1|time)	0.000943396
Cit Synthesis	ADNI LAN	Cit / Orn	C	0.0190568	0.171	-0.00141649	met ~trait*time+Age+PTGENDER+BMI+PTEDUCAT+BIFAST+APOEGrp+(1|subject)	0.384468	0.667361	-0.0180974	met ~trait+A10BA+C03EA+Age+PTGENDER+BMI+PTEDUCAT+BIFAST+APOEGrp+(1|subject)+(1|time)	0.000943396
Cit Synthesis	ADNI MEM	Cit / Orn	C	0.504888	0.720263	-0.000397729	met ~trait*time+Age+PTGENDER+BMI+PTEDUCAT+BIFAST+APOEGrp+(1|subject)	0.0194428	0.0700812	-0.054296	met ~trait+A10BA+C03EA+Age+PTGENDER+BMI+PTEDUCAT+BIFAST+APOEGrp+(1|subject)+(1|time)	0.000943396
Cit Synthesis	CSF ABETA	Cit / Orn	A	0.374927	0.668501	-0.00159619	met ~trait*time+Age+PTGENDER+BMI+PTEDUCAT+BIFAST+APOEGrp+(1|subject)	0.775295	0.894564	0.00911246	met ~trait+A10BA+C03EA+Age+PTGENDER+BMI+PTEDUCAT+BIFAST+APOEGrp+(1|subject)+(1|time)	0.000943396
Cit Synthesis	CSF pTau	Cit / Orn	T	0.783044	0.933348	-0.000508003	met ~trait*time+Age+PTGENDER+BMI+PTEDUCAT+BIFAST+APOEGrp+(1|subject)	0.371364	0.724547	0.0282867	met ~trait+A10BA+C03EA+Age+PTGENDER+BMI+PTEDUCAT+BIFAST+APOEGrp+(1|subject)+(1|time)	0.000943396
Cit Synthesis	CSF tTau	Cit / Orn	T	0.523194	0.836574	-0.00116321	met ~trait*time+Age+PTGENDER+BMI+PTEDUCAT+BIFAST+APOEGrp+(1|subject)	0.191882	0.534441	0.0406562	met ~trait+A10BA+C03EA+Age+PTGENDER+BMI+PTEDUCAT+BIFAST+APOEGrp+(1|subject)+(1|time)	0.000943396
Cit Synthesis	CSF tTau/ABETA	Cit / Orn	A	0.63157	0.93763	-0.000869277	met ~trait*time+Age+PTGENDER+BMI+PTEDUCAT+BIFAST+APOEGrp+(1|subject)	0.326508	0.637127	0.0312009	met ~trait+A10BA+C03EA+Age+PTGENDER+BMI+PTEDUCAT+BIFAST+APOEGrp+(1|subject)+(1|time)	0.000943396
Cit Synthesis	Diagnostic group	Cit / Orn	D	0.747766	0.893058	-0.00024706	met ~trait*time+Age+PTGENDER+BMI+PTEDUCAT+BIFAST+APOEGrp+(1|subject)	0.0528663	0.125382	0.0575933	met ~trait+A10BA+C03EA+Age+PTGENDER+BMI+PTEDUCAT+BIFAST+APOEGrp+time+(1|subject)	0.000943396
Cit Synthesis	Diagnostic group (AD converter vs CN)	Cit / Orn	D	0.34765	0.608387	0.00136292	met ~trait*time+Age+PTGENDER+BMI+PTEDUCAT+BIFAST+APOEGrp+(1|subject)	0.656436	0.788852	0.03384	met ~trait+A10BA+C03EA+Age+PTGENDER+BMI+PTEDUCAT+BIFAST+APOEGrp+(1|subject)+(1|time)	0.000943396
Cit Synthesis	Diagnostic group (AD vs AD converter)	Cit / Orn	D	0.74013	0.880245	-0.00095895	met ~trait*time+Age+PTGENDER+BMI+PTEDUCAT+BIFAST+APOEGrp+(1|subject)	0.433064	0.997204	0.0618348	met ~trait+A10BA+C03EA+Age+PTGENDER+BMI+PTEDUCAT+BIFAST+APOEGrp+(1|subject)+(1|time)	0.000943396
Cit Synthesis	Diagnostic group (AD vs CN)	Cit / Orn	D	0.824399	0.916224	0.000639662	met ~trait*time+Age+PTGENDER+BMI+PTEDUCAT+BIFAST+APOEGrp+(1|subject)	0.0619341	0.132716	0.146225	met ~trait+A10BA+C03EA+Age+PTGENDER+BMI+PTEDUCAT+BIFAST+APOEGrp+(1|subject)+(1|time)	0.000943396
Cit Synthesis	Diagnostic group (MCI vs AD converter)	Cit / Orn	D	0.679117	0.859124	0.000711036	met ~trait*time+Age+PTGENDER+BMI+PTEDUCAT+BIFAST+APOEGrp+(1|subject)	0.0272481	0.233658	0.155696	met ~trait+A10BA+C03EA+Age+PTGENDER+BMI+PTEDUCAT+BIFAST+APOEGrp+(1|subject)+(1|time)	0.000943396
Cit Synthesis	Diagnostic group (MCI vs AD)	Cit / Orn	D	0.959355	0.962567	-0.000162657	met ~trait*time+Age+PTGENDER+BMI+PTEDUCAT+BIFAST+APOEGrp+(1|subject)	0.000812855	0.0172177	0.240833	met ~trait+A10BA+C03EA+Age+PTGENDER+BMI+PTEDUCAT+BIFAST+APOEGrp+(1|subject)+(1|time)	0.000943396
Cit Synthesis	Diagnostic group (MCI vs CN)	Cit / Orn	D	0.70045	0.888085	0.00066139	met ~trait*time+Age+PTGENDER+BMI+PTEDUCAT+BIFAST+APOEGrp+(1|subject)	0.125311	0.30735	-0.0941216	met ~trait+A10BA+C03EA+Age+PTGENDER+BMI+PTEDUCAT+BIFAST+APOEGrp+(1|subject)+(1|time)	0.000943396
Cit Synthesis	Entorhinal thickness	Cit / Orn	N	0.715135	0.88877	-0.00022574	met ~trait*time+Age+PTGENDER+BMI+PTEDUCAT+BIFAST+APOEGrp+Mag+ICV+(1|subject)	0.0198546	0.104236	-0.053984	met ~trait+A10BA+C03EA+Age+PTGENDER+BMI+PTEDUCAT+BIFAST+APOEGrp+Mag+ICV+(1|subject)+(1|time)	0.000943396
Cit Synthesis	Entorhinal volume	Cit / Orn	N	0.2217	0.587917	-0.000750751	met ~trait*time+Age+PTGENDER+BMI+PTEDUCAT+BIFAST+APOEGrp+Mag+ICV+(1|subject)	0.0101211	0.0759081	-0.0599459	met ~trait+A10BA+C03EA+Age+PTGENDER+BMI+PTEDUCAT+BIFAST+APOEGrp+Mag+ICV+(1|subject)+(1|time)	0.000943396
Cit Synthesis	FDG-PET	Cit / Orn	N	0.941584	0.979381	-0.000101196	met ~trait*time+Age+PTGENDER+BMI+PTEDUCAT+BIFAST+APOEGrp+(1|subject)	0.541393	0.795687	-0.0175557	met ~trait+A10BA+C03EA+Age+PTGENDER+BMI+PTEDUCAT+BIFAST+APOEGrp+(1|subject)+(1|time)	0.000943396
Cit Synthesis	Grey matter thickness	Cit / Orn	N	0.168714	0.341239	-0.000877934	met ~trait*time+Age+PTGENDER+BMI+PTEDUCAT+BIFAST+APOEGrp+Mag+ICV+(1|subject)	0.121648	0.272041	-0.0376078	met ~trait+A10BA+C03EA+Age+PTGENDER+BMI+PTEDUCAT+BIFAST+APOEGrp+Mag+ICV+(1|subject)+(1|time)	0.000943396
Cit Synthesis	Grey matter volume	Cit / Orn	N	0.0188178	0.094089	-0.00157397	met ~trait*time+Age+PTGENDER+BMI+PTEDUCAT+BIFAST+APOEGrp+Mag+ICV+(1|subject)	0.00277435	0.0208077	-0.102037	met ~trait+A10BA+C03EA+Age+PTGENDER+BMI+PTEDUCAT+BIFAST+APOEGrp+Mag+ICV+(1|subject)+(1|time)	0.000943396
Cit Synthesis	Hippocampal volume	Cit / Orn	N	0.243697	0.427681	-0.000767248	met ~trait*time+Age+PTGENDER+BMI+PTEDUCAT+BIFAST+APOEGrp+Mag+ICV+(1|subject)	0.102537	0.211105	-0.0455484	met ~trait+A10BA+C03EA+Age+PTGENDER+BMI+PTEDUCAT+BIFAST+APOEGrp+Mag+ICV+(1|subject)+(1|time)	0.000943396
CPS Deficiency (NBS)	ADAS-Cog. 13	Cit / Phe	C	0.996	0.996	3.06e-06	met ~trait*time+A10BA+Age+PTGENDER+BMI+PTEDUCAT+BIFAST+APOEGrp+(1|subject)	0.00100893	0.0176563	0.0710091	met ~trait+A10BA+Age+PTGENDER+BMI+PTEDUCAT+BIFAST+APOEGrp+(1|subject)+(1|time)	0.000943396
CPS Deficiency (NBS)	ADNI EF	Cit / Phe	C	0.111326	0.561341	-0.00100923	met ~trait*time+A10BA+Age+PTGENDER+BMI+PTEDUCAT+BIFAST+APOEGrp+(1|subject)	0.166637	0.416593	-0.029248	met ~trait+A10BA+Age+PTGENDER+BMI+PTEDUCAT+BIFAST+APOEGrp+(1|subject)+(1|time)	0.000943396
CPS Deficiency (NBS)	ADNI LAN	Cit / Phe	C	0.263057	0.672951	-0.00069251	met ~trait*time+A10BA+Age+PTGENDER+BMI+PTEDUCAT+BIFAST+APOEGrp+(1|subject)	0.185895	0.433756	-0.0274132	met ~trait+A10BA+Age+PTGENDER+BMI+PTEDUCAT+BIFAST+APOEGrp+(1|subject)+(1|time)	0.000943396
CPS Deficiency (NBS)	ADNI MEM	Cit / Phe	C	0.64886	0.750737	-0.000277509	met ~trait*time+A10BA+Age+PTGENDER+BMI+PTEDUCAT+BIFAST+APOEGrp+(1|subject)	0.007823	0.0483185	-0.0609341	met ~trait+A10BA+Age+PTGENDER+BMI+PTEDUCAT+BIFAST+APOEGrp+(1|subject)+(1|time)	0.000943396
CPS Deficiency (NBS)	CSF ABETA	Cit / Phe	A	0.221798	0.649472	-0.00216881	met ~trait*time+A10BA+Age+PTGENDER+BMI+PTEDUCAT+BIFAST+APOEGrp+(1|subject)	0.45667	0.665977	-0.023353	met ~trait+A10BA+Age+PTGENDER+BMI+PTEDUCAT+BIFAST+APOEGrp+(1|subject)+(1|time)	0.000943396
CPS Deficiency (NBS)	CSF pTau	Cit / Phe	T	0.52532	0.931683	-0.0011526	met ~trait*time+A10BA+Age+PTGENDER+BMI+PTEDUCAT+BIFAST+APOEGrp+(1|subject)	0.237998	0.587	0.0365116	met ~trait+A10BA+Age+PTGENDER+BMI+PTEDUCAT+BIFAST+APOEGrp+(1|subject)+(1|time)	0.000943396
CPS Deficiency (NBS)	CSF tTau	Cit / Phe	T	0.34326	0.836574	-0.00169774	met ~trait*time+A10BA+Age+PTGENDER+BMI+PTEDUCAT+BIFAST+APOEGrp+(1|subject)	0.19038	0.534441	0.039992	met ~trait+A10BA+Age+PTGENDER+BMI+PTEDUCAT+BIFAST+APOEGrp+(1|subject)+(1|time)	0.000943396
CPS Deficiency (NBS)	CSF tTau/ABETA	Cit / Phe	A	0.467708	0.93763	-0.00129457	met ~trait*time+A10BA+Age+PTGENDER+BMI+PTEDUCAT+BIFAST+APOEGrp+(1|subject)	0.265716	0.553527	0.0347042	met ~trait+A10BA+Age+PTGENDER+BMI+PTEDUCAT+BIFAST+APOEGrp+(1|subject)+(1|time)	0.000943396
CPS Deficiency (NBS)	Diagnostic group	Cit / Phe	D	0.738199	0.893058	-0.00026286	met ~trait*time+A10BA+Age+PTGENDER+BMI+PTEDUCAT+BIFAST+APOEGrp+(1|subject)	0.0227285	0.0681854	0.0668619	met ~trait+A10BA+Age+PTGENDER+BMI+PTEDUCAT+BIFAST+APOEGrp+time+(1|subject)	0.000943396
CPS Deficiency (NBS)	Diagnostic group (AD converter vs CN)	Cit / Phe	D	0.168553	0.544534	0.00205063	met ~trait*time+A10BA+Age+PTGENDER+BMI+PTEDUCAT+BIFAST+APOEGrp+(1|subject)	0.456656	0.622712	0.0557041	met ~trait+A10BA+Age+PTGENDER+BMI+PTEDUCAT+BIFAST+APOEGrp+(1|subject)+(1|time)	0.000943396
CPS Deficiency (NBS)	Diagnostic group (AD vs AD converter)	Cit / Phe	D	0.013514	0.0563422	0.00763179	met ~trait*time+A10BA+Age+PTGENDER+BMI+PTEDUCAT+BIFAST+APOEGrp+(1|subject)	0.527658	0.997204	0.0454084	met ~trait+A10BA+Age+PTGENDER+BMI+PTEDUCAT+BIFAST+APOEGrp+(1|subject)+(1|time)	0.000943396
CPS Deficiency (NBS)	Diagnostic group (AD vs CN)	Cit / Phe	D	0.000868787	0.00701713	0.00993084	met ~trait*time+A10BA+Age+PTGENDER+BMI+PTEDUCAT+BIFAST+APOEGrp+(1|subject)	0.0481775	0.130446	0.152813	met ~trait+A10BA+Age+PTGENDER+BMI+PTEDUCAT+BIFAST+APOEGrp+(1|subject)+(1|time)	0.000943396
CPS Deficiency (NBS)	Diagnostic group (MCI vs AD converter)	Cit / Phe	D	0.0346923	0.455336	0.00367398	met ~trait*time+A10BA+Age+PTGENDER+BMI+PTEDUCAT+BIFAST+APOEGrp+(1|subject)	0.0556022	0.288238	0.129403	met ~trait+A10BA+Age+PTGENDER+BMI+PTEDUCAT+BIFAST+APOEGrp+(1|subject)+(1|time)	0.000943396
CPS Deficiency (NBS)	Diagnostic group (MCI vs AD)	Cit / Phe	D	0.000618801	0.00406088	0.0111239	met ~trait*time+A10BA+Age+PTGENDER+BMI+PTEDUCAT+BIFAST+APOEGrp+(1|subject)	0.00464801	0.0610051	0.197053	met ~trait+A10BA+Age+PTGENDER+BMI+PTEDUCAT+BIFAST+APOEGrp+(1|subject)+(1|time)	0.000943396
CPS Deficiency (NBS)	Diagnostic group (MCI vs CN)	Cit / Phe	D	0.304449	0.888085	-0.00174401	met ~trait*time+A10BA+Age+PTGENDER+BMI+PTEDUCAT+BIFAST+APOEGrp+(1|subject)	0.134297	0.30735	-0.0933123	met ~trait+A10BA+Age+PTGENDER+BMI+PTEDUCAT+BIFAST+APOEGrp+(1|subject)+(1|time)	0.000943396
CPS Deficiency (NBS)	Entorhinal thickness	Cit / Phe	N	0.425673	0.744929	-0.000501592	met ~trait*time+A10BA+Age+PTGENDER+BMI+PTEDUCAT+BIFAST+APOEGrp+Mag+ICV+(1|subject)	0.00381906	0.0299632	-0.0665949	met ~trait+A10BA+Age+PTGENDER+BMI+PTEDUCAT+BIFAST+APOEGrp+Mag+ICV+(1|subject)+(1|time)	0.000943396
CPS Deficiency (NBS)	Entorhinal volume	Cit / Phe	N	0.51705	0.814041	-0.000406293	met ~trait*time+A10BA+Age+PTGENDER+BMI+PTEDUCAT+BIFAST+APOEGrp+Mag+ICV+(1|subject)	0.0442239	0.178596	-0.0465419	met ~trait+A10BA+Age+PTGENDER+BMI+PTEDUCAT+BIFAST+APOEGrp+Mag+ICV+(1|subject)+(1|time)	0.000943396
CPS Deficiency (NBS)	FDG-PET	Cit / Phe	N	0.588854	0.936812	-0.000755147	met ~trait*time+A10BA+Age+PTGENDER+BMI+PTEDUCAT+BIFAST+APOEGrp+(1|subject)	0.423985	0.741974	0.022609	met ~trait+A10BA+Age+PTGENDER+BMI+PTEDUCAT+BIFAST+APOEGrp+(1|subject)+(1|time)	0.000943396
CPS Deficiency (NBS)	Grey matter thickness	Cit / Phe	N	0.0264179	0.101753	-0.00144044	met ~trait*time+A10BA+Age+PTGENDER+BMI+PTEDUCAT+BIFAST+APOEGrp+Mag+ICV+(1|subject)	0.00446192	0.0425911	-0.0690088	met ~trait+A10BA+Age+PTGENDER+BMI+PTEDUCAT+BIFAST+APOEGrp+Mag+ICV+(1|subject)+(1|time)	0.000943396
CPS Deficiency (NBS)	Grey matter volume	Cit / Phe	N	0.00481984	0.0421736	-0.00192602	met ~trait*time+A10BA+Age+PTGENDER+BMI+PTEDUCAT+BIFAST+APOEGrp+Mag+ICV+(1|subject)	0.00113297	0.0148703	-0.11116	met ~trait+A10BA+Age+PTGENDER+BMI+PTEDUCAT+BIFAST+APOEGrp+Mag+ICV+(1|subject)+(1|time)	0.000943396
CPS Deficiency (NBS)	Hippocampal volume	Cit / Phe	N	0.0993539	0.267491	-0.00110594	met ~trait*time+A10BA+Age+PTGENDER+BMI+PTEDUCAT+BIFAST+APOEGrp+Mag+ICV+(1|subject)	0.0239318	0.087763	-0.0622009	met ~trait+A10BA+Age+PTGENDER+BMI+PTEDUCAT+BIFAST+APOEGrp+Mag+ICV+(1|subject)+(1|time)	0.000943396
CPT-1 Deficiency (NBS)	ADAS-Cog. 13	(C16 + C18) / C0	C	0.419304	0.786195	-0.000524814	met ~trait*time+C10AA+Age+PTGENDER+BMI+PTEDUCAT+BIFAST+APOEGrp+(1|subject)	0.0580613	0.160433	0.0417177	met ~trait+C10AA+C10AB+Age+PTGENDER+BMI+PTEDUCAT+BIFAST+APOEGrp+(1|subject)+(1|time)	0.000943396
CPT-1 Deficiency (NBS)	ADNI EF	(C16 + C18) / C0	C	0.990583	0.999764	7.97e-06	met ~trait*time+C10AA+Age+PTGENDER+BMI+PTEDUCAT+BIFAST+APOEGrp+(1|subject)	0.22642	0.461928	-0.0261129	met ~trait+C10AA+C10AB+Age+PTGENDER+BMI+PTEDUCAT+BIFAST+APOEGrp+(1|subject)+(1|time)	0.000943396
CPT-1 Deficiency (NBS)	ADNI LAN	(C16 + C18) / C0	C	0.921157	0.957108	-6.53e-05	met ~trait*time+C10AA+Age+PTGENDER+BMI+PTEDUCAT+BIFAST+APOEGrp+(1|subject)	0.192975	0.440486	-0.0275722	met ~trait+C10AA+C10AB+Age+PTGENDER+BMI+PTEDUCAT+BIFAST+APOEGrp+(1|subject)+(1|time)	0.000943396
CPT-1 Deficiency (NBS)	ADNI MEM	(C16 + C18) / C0	C	0.483944	0.720263	0.000453747	met ~trait*time+C10AA+Age+PTGENDER+BMI+PTEDUCAT+BIFAST+APOEGrp+(1|subject)	0.198761	0.341343	-0.0299358	met ~trait+C10AA+C10AB+Age+PTGENDER+BMI+PTEDUCAT+BIFAST+APOEGrp+(1|subject)+(1|time)	0.000943396
CPT-1 Deficiency (NBS)	CSF ABETA	(C16 + C18) / C0	A	0.922214	0.948807	-0.000175901	met ~trait*time+C10AA+Age+PTGENDER+BMI+PTEDUCAT+BIFAST+APOEGrp+(1|subject)	0.752444	0.887715	-0.00981553	met ~trait+C10AA+C10AB+Age+PTGENDER+BMI+PTEDUCAT+BIFAST+APOEGrp+(1|subject)+(1|time)	0.000943396
CPT-1 Deficiency (NBS)	CSF pTau	(C16 + C18) / C0	T	0.313921	0.931683	-0.00185715	met ~trait*time+C10AA+Age+PTGENDER+BMI+PTEDUCAT+BIFAST+APOEGrp+(1|subject)	0.979212	0.988627	-0.00080311	met ~trait+C10AA+C10AB+Age+PTGENDER+BMI+PTEDUCAT+BIFAST+APOEGrp+(1|subject)+(1|time)	0.000943396
CPT-1 Deficiency (NBS)	CSF tTau	(C16 + C18) / C0	T	0.355259	0.836574	-0.0016827	met ~trait*time+C10AA+Age+PTGENDER+BMI+PTEDUCAT+BIFAST+APOEGrp+(1|subject)	0.998761	0.998761	-4.72e-05	met ~trait+C10AA+C10AB+Age+PTGENDER+BMI+PTEDUCAT+BIFAST+APOEGrp+(1|subject)+(1|time)	0.000943396
CPT-1 Deficiency (NBS)	CSF tTau/ABETA	(C16 + C18) / C0	A	0.512798	0.93763	-0.00118613	met ~trait*time+C10AA+Age+PTGENDER+BMI+PTEDUCAT+BIFAST+APOEGrp+(1|subject)	0.85706	0.947377	-0.00557859	met ~trait+C10AA+C10AB+Age+PTGENDER+BMI+PTEDUCAT+BIFAST+APOEGrp+(1|subject)+(1|time)	0.000943396
CPT-1 Deficiency (NBS)	Diagnostic group	(C16 + C18) / C0	D	0.191174	0.694834	-0.00109447	met ~trait*time+C10AA+Age+PTGENDER+BMI+PTEDUCAT+BIFAST+APOEGrp+(1|subject)	0.0302293	0.0881688	0.0645474	met ~trait+C10AA+C10AB+Age+PTGENDER+BMI+PTEDUCAT+BIFAST+APOEGrp+time+(1|subject)	0.000943396
CPT-1 Deficiency (NBS)	Diagnostic group (AD converter vs CN)	(C16 + C18) / C0	D	0.56065	0.735854	-0.000970069	met ~trait*time+C10AA+Age+PTGENDER+BMI+PTEDUCAT+BIFAST+APOEGrp+(1|subject)	0.0605979	0.147972	0.13471	met ~trait+C10AA+C10AB+Age+PTGENDER+BMI+PTEDUCAT+BIFAST+APOEGrp+(1|subject)+(1|time)	0.000943396
CPT-1 Deficiency (NBS)	Diagnostic group (AD vs AD converter)	(C16 + C18) / C0	D	0.437338	0.684174	-0.00255238	met ~trait*time+C10AA+Age+PTGENDER+BMI+PTEDUCAT+BIFAST+APOEGrp+(1|subject)	0.816428	0.997204	-0.0172047	met ~trait+C10AA+C10AB+Age+PTGENDER+BMI+PTEDUCAT+BIFAST+APOEGrp+(1|subject)+(1|time)	0.000943396
CPT-1 Deficiency (NBS)	Diagnostic group (AD vs CN)	(C16 + C18) / C0	D	0.273133	0.435061	-0.0034452	met ~trait*time+C10AA+Age+PTGENDER+BMI+PTEDUCAT+BIFAST+APOEGrp+(1|subject)	0.0695625	0.141931	0.140763	met ~trait+C10AA+C10AB+Age+PTGENDER+BMI+PTEDUCAT+BIFAST+APOEGrp+(1|subject)+(1|time)	0.000943396
CPT-1 Deficiency (NBS)	Diagnostic group (MCI vs AD converter)	(C16 + C18) / C0	D	0.948289	0.982537	0.000122055	met ~trait*time+C10AA+Age+PTGENDER+BMI+PTEDUCAT+BIFAST+APOEGrp+(1|subject)	0.314102	0.588942	0.0681924	met ~trait+C10AA+C10AB+Age+PTGENDER+BMI+PTEDUCAT+BIFAST+APOEGrp+(1|subject)+(1|time)	0.000943396
CPT-1 Deficiency (NBS)	Diagnostic group (MCI vs AD)	(C16 + C18) / C0	D	0.561023	0.754128	-0.00189818	met ~trait*time+C10AA+Age+PTGENDER+BMI+PTEDUCAT+BIFAST+APOEGrp+(1|subject)	0.245908	0.391217	0.0840681	met ~trait+C10AA+C10AB+Age+PTGENDER+BMI+PTEDUCAT+BIFAST+APOEGrp+(1|subject)+(1|time)	0.000943396
CPT-1 Deficiency (NBS)	Diagnostic group (MCI vs CN)	(C16 + C18) / C0	D	0.527793	0.888085	-0.00115623	met ~trait*time+C10AA+Age+PTGENDER+BMI+PTEDUCAT+BIFAST+APOEGrp+(1|subject)	0.198306	0.385555	0.0784023	met ~trait+C10AA+C10AB+Age+PTGENDER+BMI+PTEDUCAT+BIFAST+APOEGrp+(1|subject)+(1|time)	0.000943396
CPT-1 Deficiency (NBS)	Entorhinal thickness	(C16 + C18) / C0	N	0.741043	0.88877	0.000221711	met ~trait*time+C10AA+Age+PTGENDER+BMI+PTEDUCAT+BIFAST+APOEGrp+Mag+ICV+(1|subject)	0.131039	0.312706	-0.0351174	met ~trait+C10AA+C10AB+Age+PTGENDER+BMI+PTEDUCAT+BIFAST+APOEGrp+Mag+ICV+(1|subject)+(1|time)	0.000943396
CPT-1 Deficiency (NBS)	Entorhinal volume	(C16 + C18) / C0	N	0.897631	0.924032	-8.61e-05	met ~trait*time+C10AA+Age+PTGENDER+BMI+PTEDUCAT+BIFAST+APOEGrp+Mag+ICV+(1|subject)	0.377121	0.60351	-0.0207079	met ~trait+C10AA+C10AB+Age+PTGENDER+BMI+PTEDUCAT+BIFAST+APOEGrp+Mag+ICV+(1|subject)+(1|time)	0.000943396
CPT-1 Deficiency (NBS)	FDG-PET	(C16 + C18) / C0	N	0.422463	0.874642	0.00112576	met ~trait*time+C10AA+Age+PTGENDER+BMI+PTEDUCAT+BIFAST+APOEGrp+(1|subject)	0.235372	0.457669	-0.0334749	met ~trait+C10AA+C10AB+Age+PTGENDER+BMI+PTEDUCAT+BIFAST+APOEGrp+(1|subject)+(1|time)	0.000943396
CPT-1 Deficiency (NBS)	Grey matter thickness	(C16 + C18) / C0	N	0.168239	0.341239	0.000953071	met ~trait*time+C10AA+Age+PTGENDER+BMI+PTEDUCAT+BIFAST+APOEGrp+Mag+ICV+(1|subject)	0.0101544	0.0761583	-0.0628786	met ~trait+C10AA+C10AB+Age+PTGENDER+BMI+PTEDUCAT+BIFAST+APOEGrp+Mag+ICV+(1|subject)+(1|time)	0.000943396
CPT-1 Deficiency (NBS)	Grey matter volume	(C16 + C18) / C0	N	0.979414	0.989919	-1.88e-05	met ~trait*time+C10AA+Age+PTGENDER+BMI+PTEDUCAT+BIFAST+APOEGrp+Mag+ICV+(1|subject)	0.118333	0.263015	-0.0534626	met ~trait+C10AA+C10AB+Age+PTGENDER+BMI+PTEDUCAT+BIFAST+APOEGrp+Mag+ICV+(1|subject)+(1|time)	0.000943396
CPT-1 Deficiency (NBS)	Hippocampal volume	(C16 + C18) / C0	N	0.639266	0.771528	-0.000335816	met ~trait*time+C10AA+Age+PTGENDER+BMI+PTEDUCAT+BIFAST+APOEGrp+Mag+ICV+(1|subject)	0.646357	0.762557	-0.012711	met ~trait+C10AA+C10AB+Age+PTGENDER+BMI+PTEDUCAT+BIFAST+APOEGrp+Mag+ICV+(1|subject)+(1|time)	0.000943396
CPT-2 Deficiency (NBS)	ADAS-Cog. 13	(C16 + C18:1) / C2	C	0.846837	0.977658	0.000130465	met ~trait*time+Age+PTGENDER+BMI+PTEDUCAT+BIFAST+APOEGrp+(1|subject)	0.192115	0.32847	0.0291865	met ~trait+G03C+S01ED+Age+PTGENDER+BMI+PTEDUCAT+BIFAST+APOEGrp+(1|subject)+(1|time)	0.000943396
CPT-2 Deficiency (NBS)	ADNI EF	(C16 + C18:1) / C2	C	0.802458	0.999764	0.00017569	met ~trait*time+Age+PTGENDER+BMI+PTEDUCAT+BIFAST+APOEGrp+(1|subject)	0.180381	0.440466	-0.0294117	met ~trait+G03C+S01ED+Age+PTGENDER+BMI+PTEDUCAT+BIFAST+APOEGrp+(1|subject)+(1|time)	0.000943396
CPT-2 Deficiency (NBS)	ADNI LAN	(C16 + C18:1) / C2	C	0.455563	0.794258	0.000511965	met ~trait*time+Age+PTGENDER+BMI+PTEDUCAT+BIFAST+APOEGrp+(1|subject)	0.128601	0.3589	-0.0327642	met ~trait+G03C+S01ED+Age+PTGENDER+BMI+PTEDUCAT+BIFAST+APOEGrp+(1|subject)+(1|time)	0.000943396
CPT-2 Deficiency (NBS)	ADNI MEM	(C16 + C18:1) / C2	C	0.956587	0.956587	3.67e-05	met ~trait*time+Age+PTGENDER+BMI+PTEDUCAT+BIFAST+APOEGrp+(1|subject)	0.123406	0.244483	-0.0362521	met ~trait+G03C+S01ED+Age+PTGENDER+BMI+PTEDUCAT+BIFAST+APOEGrp+(1|subject)+(1|time)	0.000943396
CPT-2 Deficiency (NBS)	CSF ABETA	(C16 + C18:1) / C2	A	0.949679	0.95881	0.000131237	met ~trait*time+Age+PTGENDER+BMI+PTEDUCAT+BIFAST+APOEGrp+(1|subject)	0.631807	0.837244	-0.0155185	met ~trait+G03C+S01ED+Age+PTGENDER+BMI+PTEDUCAT+BIFAST+APOEGrp+(1|subject)+(1|time)	0.000943396
CPT-2 Deficiency (NBS)	CSF pTau	(C16 + C18:1) / C2	T	0.969279	0.969279	8.21e-05	met ~trait*time+Age+PTGENDER+BMI+PTEDUCAT+BIFAST+APOEGrp+(1|subject)	0.48574	0.754566	0.0222999	met ~trait+G03C+S01ED+Age+PTGENDER+BMI+PTEDUCAT+BIFAST+APOEGrp+(1|subject)+(1|time)	0.000943396
CPT-2 Deficiency (NBS)	CSF tTau	(C16 + C18:1) / C2	T	0.807755	0.927387	0.000512204	met ~trait*time+Age+PTGENDER+BMI+PTEDUCAT+BIFAST+APOEGrp+(1|subject)	0.425441	0.773206	0.0251378	met ~trait+G03C+S01ED+Age+PTGENDER+BMI+PTEDUCAT+BIFAST+APOEGrp+(1|subject)+(1|time)	0.000943396
CPT-2 Deficiency (NBS)	CSF tTau/ABETA	(C16 + C18:1) / C2	A	0.84041	0.94885	0.000422024	met ~trait*time+Age+PTGENDER+BMI+PTEDUCAT+BIFAST+APOEGrp+(1|subject)	0.681285	0.905506	0.0131968	met ~trait+G03C+S01ED+Age+PTGENDER+BMI+PTEDUCAT+BIFAST+APOEGrp+(1|subject)+(1|time)	0.000943396
CPT-2 Deficiency (NBS)	Diagnostic group	(C16 + C18:1) / C2	D	0.992903	0.99857	7.76e-06	met ~trait*time+Age+PTGENDER+BMI+PTEDUCAT+BIFAST+APOEGrp+(1|subject)	0.15545	0.269661	0.0428807	met ~trait+G03C+S01ED+Age+PTGENDER+BMI+PTEDUCAT+BIFAST+APOEGrp+time+(1|subject)	0.000943396
CPT-2 Deficiency (NBS)	Diagnostic group (AD converter vs CN)	(C16 + C18:1) / C2	D	0.534359	0.735854	0.00108027	met ~trait*time+Age+PTGENDER+BMI+PTEDUCAT+BIFAST+APOEGrp+(1|subject)	0.564425	0.714032	0.0420393	met ~trait+G03C+S01ED+Age+PTGENDER+BMI+PTEDUCAT+BIFAST+APOEGrp+(1|subject)+(1|time)	0.000943396
CPT-2 Deficiency (NBS)	Diagnostic group (AD vs AD converter)	(C16 + C18:1) / C2	D	0.981506	0.990943	-7.98e-05	met ~trait*time+Age+PTGENDER+BMI+PTEDUCAT+BIFAST+APOEGrp+(1|subject)	0.671261	0.997204	0.0317467	met ~trait+G03C+S01ED+Age+PTGENDER+BMI+PTEDUCAT+BIFAST+APOEGrp+(1|subject)+(1|time)	0.000943396
CPT-2 Deficiency (NBS)	Diagnostic group (AD vs CN)	(C16 + C18:1) / C2	D	0.818716	0.916224	0.000794463	met ~trait*time+Age+PTGENDER+BMI+PTEDUCAT+BIFAST+APOEGrp+(1|subject)	0.481735	0.588165	0.0545487	met ~trait+G03C+S01ED+Age+PTGENDER+BMI+PTEDUCAT+BIFAST+APOEGrp+(1|subject)+(1|time)	0.000943396
CPT-2 Deficiency (NBS)	Diagnostic group (MCI vs AD converter)	(C16 + C18:1) / C2	D	0.453754	0.732987	-0.00141968	met ~trait*time+Age+PTGENDER+BMI+PTEDUCAT+BIFAST+APOEGrp+(1|subject)	0.790367	0.855552	-0.0181343	met ~trait+G03C+S01ED+Age+PTGENDER+BMI+PTEDUCAT+BIFAST+APOEGrp+(1|subject)+(1|time)	0.000943396
CPT-2 Deficiency (NBS)	Diagnostic group (MCI vs AD)	(C16 + C18:1) / C2	D	0.797773	0.935146	-0.000876966	met ~trait*time+Age+PTGENDER+BMI+PTEDUCAT+BIFAST+APOEGrp+(1|subject)	0.669125	0.789417	0.030546	met ~trait+G03C+S01ED+Age+PTGENDER+BMI+PTEDUCAT+BIFAST+APOEGrp+(1|subject)+(1|time)	0.000943396
CPT-2 Deficiency (NBS)	Diagnostic group (MCI vs CN)	(C16 + C18:1) / C2	D	0.204486	0.888085	0.00242201	met ~trait*time+Age+PTGENDER+BMI+PTEDUCAT+BIFAST+APOEGrp+(1|subject)	0.13182	0.30735	0.0922783	met ~trait+G03C+S01ED+Age+PTGENDER+BMI+PTEDUCAT+BIFAST+APOEGrp+(1|subject)+(1|time)	0.000943396
CPT-2 Deficiency (NBS)	Entorhinal thickness	(C16 + C18:1) / C2	N	0.551179	0.815124	0.00041844	met ~trait*time+Age+PTGENDER+BMI+PTEDUCAT+BIFAST+APOEGrp+Mag+ICV+(1|subject)	0.445172	0.592941	-0.0178845	met ~trait+G03C+S01ED+Age+PTGENDER+BMI+PTEDUCAT+BIFAST+APOEGrp+Mag+ICV+(1|subject)+(1|time)	0.000943396
CPT-2 Deficiency (NBS)	Entorhinal volume	(C16 + C18:1) / C2	N	0.679125	0.857149	0.000290009	met ~trait*time+Age+PTGENDER+BMI+PTEDUCAT+BIFAST+APOEGrp+Mag+ICV+(1|subject)	0.246242	0.513005	0.02746	met ~trait+G03C+S01ED+Age+PTGENDER+BMI+PTEDUCAT+BIFAST+APOEGrp+Mag+ICV+(1|subject)+(1|time)	0.000943396
CPT-2 Deficiency (NBS)	FDG-PET	(C16 + C18:1) / C2	N	0.906329	0.979381	0.000184059	met ~trait*time+Age+PTGENDER+BMI+PTEDUCAT+BIFAST+APOEGrp+(1|subject)	0.876363	0.91107	-0.00455324	met ~trait+G03C+S01ED+Age+PTGENDER+BMI+PTEDUCAT+BIFAST+APOEGrp+(1|subject)+(1|time)	0.000943396
CPT-2 Deficiency (NBS)	Grey matter thickness	(C16 + C18:1) / C2	N	0.0151389	0.0756943	0.00175782	met ~trait*time+Age+PTGENDER+BMI+PTEDUCAT+BIFAST+APOEGrp+Mag+ICV+(1|subject)	0.0366991	0.154136	-0.0517078	met ~trait+G03C+S01ED+Age+PTGENDER+BMI+PTEDUCAT+BIFAST+APOEGrp+Mag+ICV+(1|subject)+(1|time)	0.000943396
CPT-2 Deficiency (NBS)	Grey matter volume	(C16 + C18:1) / C2	N	0.0815353	0.246303	0.00133135	met ~trait*time+Age+PTGENDER+BMI+PTEDUCAT+BIFAST+APOEGrp+Mag+ICV+(1|subject)	0.875624	0.928302	0.00540684	met ~trait+G03C+S01ED+Age+PTGENDER+BMI+PTEDUCAT+BIFAST+APOEGrp+Mag+ICV+(1|subject)+(1|time)	0.000943396
CPT-2 Deficiency (NBS)	Hippocampal volume	(C16 + C18:1) / C2	N	0.142898	0.320039	0.00109908	met ~trait*time+Age+PTGENDER+BMI+PTEDUCAT+BIFAST+APOEGrp+Mag+ICV+(1|subject)	0.728206	0.815105	0.00966317	met ~trait+G03C+S01ED+Age+PTGENDER+BMI+PTEDUCAT+BIFAST+APOEGrp+Mag+ICV+(1|subject)+(1|time)	0.000943396
Cys Synthesis	ADAS-Cog. 13	Cys / (Ser + Met)	C	0.226917	0.693543	0.000842438	met ~trait*time+Age+PTGENDER+BMI+PTEDUCAT+BIFAST+APOEGrp+(1|subject)	0.000915228	0.0176563	0.0687446	met ~trait+Age+PTGENDER+BMI+PTEDUCAT+BIFAST+APOEGrp+(1|subject)+(1|time)	0.000943396
Cys Synthesis	ADNI EF	Cys / (Ser + Met)	C	0.306251	0.861994	-0.000747242	met ~trait*time+Age+PTGENDER+BMI+PTEDUCAT+BIFAST+APOEGrp+(1|subject)	0.000379523	0.00796999	-0.0724626	met ~trait+Age+PTGENDER+BMI+PTEDUCAT+BIFAST+APOEGrp+(1|subject)+(1|time)	0.000943396
Cys Synthesis	ADNI LAN	Cys / (Ser + Met)	C	0.461426	0.794258	-0.000524339	met ~trait*time+Age+PTGENDER+BMI+PTEDUCAT+BIFAST+APOEGrp+(1|subject)	0.00854695	0.128067	-0.0530793	met ~trait+Age+PTGENDER+BMI+PTEDUCAT+BIFAST+APOEGrp+(1|subject)+(1|time)	0.000943396
Cys Synthesis	ADNI MEM	Cys / (Ser + Met)	C	0.0463255	0.358062	-0.00138729	met ~trait*time+Age+PTGENDER+BMI+PTEDUCAT+BIFAST+APOEGrp+(1|subject)	0.00352421	0.0336402	-0.0626593	met ~trait+Age+PTGENDER+BMI+PTEDUCAT+BIFAST+APOEGrp+(1|subject)+(1|time)	0.000943396
Cys Synthesis	CSF ABETA	Cys / (Ser + Met)	A	0.0056661	0.279458	-0.00518046	met ~trait*time+Age+PTGENDER+BMI+PTEDUCAT+BIFAST+APOEGrp+(1|subject)	0.88415	0.909056	0.00436003	met ~trait+Age+PTGENDER+BMI+PTEDUCAT+BIFAST+APOEGrp+(1|subject)+(1|time)	0.000943396
Cys Synthesis	CSF pTau	Cys / (Ser + Met)	T	0.909464	0.954138	-0.00021904	met ~trait*time+Age+PTGENDER+BMI+PTEDUCAT+BIFAST+APOEGrp+(1|subject)	0.821004	0.955344	-0.00667095	met ~trait+Age+PTGENDER+BMI+PTEDUCAT+BIFAST+APOEGrp+(1|subject)+(1|time)	0.000943396
Cys Synthesis	CSF tTau	Cys / (Ser + Met)	T	0.781506	0.921884	-0.000527492	met ~trait*time+Age+PTGENDER+BMI+PTEDUCAT+BIFAST+APOEGrp+(1|subject)	0.888713	0.965656	0.0040693	met ~trait+Age+PTGENDER+BMI+PTEDUCAT+BIFAST+APOEGrp+(1|subject)+(1|time)	0.000943396
Cys Synthesis	CSF tTau/ABETA	Cys / (Ser + Met)	A	0.863706	0.950228	0.000325284	met ~trait*time+Age+PTGENDER+BMI+PTEDUCAT+BIFAST+APOEGrp+(1|subject)	0.745083	0.931354	-0.00964613	met ~trait+Age+PTGENDER+BMI+PTEDUCAT+BIFAST+APOEGrp+(1|subject)+(1|time)	0.000943396
Cys Synthesis	Diagnostic group	Cys / (Ser + Met)	D	0.652293	0.875149	0.00040726	met ~trait*time+Age+PTGENDER+BMI+PTEDUCAT+BIFAST+APOEGrp+(1|subject)	0.10745	0.210856	0.044427	met ~trait+Age+PTGENDER+BMI+PTEDUCAT+BIFAST+APOEGrp+time+(1|subject)	0.000943396
Cys Synthesis	Diagnostic group (AD converter vs CN)	Cys / (Ser + Met)	D	0.2166	0.546548	0.0022031	met ~trait*time+Age+PTGENDER+BMI+PTEDUCAT+BIFAST+APOEGrp+(1|subject)	0.145979	0.278687	0.0969282	met ~trait+Age+PTGENDER+BMI+PTEDUCAT+BIFAST+APOEGrp+(1|subject)+(1|time)	0.000943396
Cys Synthesis	Diagnostic group (AD vs AD converter)	Cys / (Ser + Met)	D	5.62e-09	2.95e-07	0.0201029	met ~trait*time+Age+PTGENDER+BMI+PTEDUCAT+BIFAST+APOEGrp+(1|subject)	0.581106	0.997204	-0.0361516	met ~trait+Age+PTGENDER+BMI+PTEDUCAT+BIFAST+APOEGrp+(1|subject)+(1|time)	0.000943396
Cys Synthesis	Diagnostic group (AD vs CN)	Cys / (Ser + Met)	D	9.61e-10	5.05e-08	0.0222142	met ~trait*time+Age+PTGENDER+BMI+PTEDUCAT+BIFAST+APOEGrp+(1|subject)	0.178175	0.290491	0.0924421	met ~trait+Age+PTGENDER+BMI+PTEDUCAT+BIFAST+APOEGrp+(1|subject)+(1|time)	0.000943396
Cys Synthesis	Diagnostic group (MCI vs AD converter)	Cys / (Ser + Met)	D	0.00462585	0.296004	0.00564217	met ~trait*time+Age+PTGENDER+BMI+PTEDUCAT+BIFAST+APOEGrp+(1|subject)	0.00425849	0.111785	0.173641	met ~trait+Age+PTGENDER+BMI+PTEDUCAT+BIFAST+APOEGrp+(1|subject)+(1|time)	0.000943396
Cys Synthesis	Diagnostic group (MCI vs AD)	Cys / (Ser + Met)	D	7.12e-12	7.48e-10	0.0255359	met ~trait*time+Age+PTGENDER+BMI+PTEDUCAT+BIFAST+APOEGrp+(1|subject)	0.0196322	0.103069	0.145047	met ~trait+Age+PTGENDER+BMI+PTEDUCAT+BIFAST+APOEGrp+(1|subject)+(1|time)	0.000943396
Cys Synthesis	Diagnostic group (MCI vs CN)	Cys / (Ser + Met)	D	0.116059	0.82342	-0.00323763	met ~trait*time+Age+PTGENDER+BMI+PTEDUCAT+BIFAST+APOEGrp+(1|subject)	0.130241	0.30735	-0.0818309	met ~trait+Age+PTGENDER+BMI+PTEDUCAT+BIFAST+APOEGrp+(1|subject)+(1|time)	0.000943396
Cys Synthesis	Entorhinal thickness	Cys / (Ser + Met)	N	0.854522	0.947623	0.00013408	met ~trait*time+Age+PTGENDER+BMI+PTEDUCAT+BIFAST+APOEGrp+Mag+ICV+(1|subject)	0.0355296	0.152904	-0.044766	met ~trait+Age+PTGENDER+BMI+PTEDUCAT+BIFAST+APOEGrp+Mag+ICV+(1|subject)+(1|time)	0.000943396
Cys Synthesis	Entorhinal volume	Cys / (Ser + Met)	N	0.520088	0.814041	0.00047237	met ~trait*time+Age+PTGENDER+BMI+PTEDUCAT+BIFAST+APOEGrp+Mag+ICV+(1|subject)	0.0938925	0.281677	-0.0362019	met ~trait+Age+PTGENDER+BMI+PTEDUCAT+BIFAST+APOEGrp+Mag+ICV+(1|subject)+(1|time)	0.000943396
Cys Synthesis	FDG-PET	Cys / (Ser + Met)	N	0.0154204	0.409226	-0.00364642	met ~trait*time+Age+PTGENDER+BMI+PTEDUCAT+BIFAST+APOEGrp+(1|subject)	0.0528366	0.226457	-0.0520934	met ~trait+Age+PTGENDER+BMI+PTEDUCAT+BIFAST+APOEGrp+(1|subject)+(1|time)	0.000943396
Cys Synthesis	Grey matter thickness	Cys / (Ser + Met)	N	0.63874	0.798425	-0.00035464	met ~trait*time+Age+PTGENDER+BMI+PTEDUCAT+BIFAST+APOEGrp+Mag+ICV+(1|subject)	0.0157529	0.0943004	-0.0550121	met ~trait+Age+PTGENDER+BMI+PTEDUCAT+BIFAST+APOEGrp+Mag+ICV+(1|subject)+(1|time)	0.000943396
Cys Synthesis	Grey matter volume	Cys / (Ser + Met)	N	0.77175	0.880206	-0.000232162	met ~trait*time+Age+PTGENDER+BMI+PTEDUCAT+BIFAST+APOEGrp+Mag+ICV+(1|subject)	0.00212667	0.0208077	-0.0970292	met ~trait+Age+PTGENDER+BMI+PTEDUCAT+BIFAST+APOEGrp+Mag+ICV+(1|subject)+(1|time)	0.000943396
Cys Synthesis	Hippocampal volume	Cys / (Ser + Met)	N	0.249857	0.430082	-0.00090266	met ~trait*time+Age+PTGENDER+BMI+PTEDUCAT+BIFAST+APOEGrp+Mag+ICV+(1|subject)	0.0555515	0.153614	-0.0476922	met ~trait+Age+PTGENDER+BMI+PTEDUCAT+BIFAST+APOEGrp+Mag+ICV+(1|subject)+(1|time)	0.000943396
DLD (NBS)	ADAS-Cog. 13	Pro / Phe	C	0.333936	0.707062	0.000608071	met ~trait*time+Age+PTGENDER+BMI+PTEDUCAT+BIFAST+APOEGrp+(1|subject)	0.695606	0.827575	0.00861856	met ~trait+Age+PTGENDER+BMI+PTEDUCAT+BIFAST+APOEGrp+(1|subject)+(1|time)	0.000943396
DLD (NBS)	ADNI EF	Pro / Phe	C	0.0946124	0.551906	-0.00109064	met ~trait*time+Age+PTGENDER+BMI+PTEDUCAT+BIFAST+APOEGrp+(1|subject)	0.392607	0.597957	-0.0184612	met ~trait+Age+PTGENDER+BMI+PTEDUCAT+BIFAST+APOEGrp+(1|subject)+(1|time)	0.000943396
DLD (NBS)	ADNI LAN	Pro / Phe	C	0.364765	0.781638	-0.00057753	met ~trait*time+Age+PTGENDER+BMI+PTEDUCAT+BIFAST+APOEGrp+(1|subject)	0.561835	0.829618	-0.0123022	met ~trait+Age+PTGENDER+BMI+PTEDUCAT+BIFAST+APOEGrp+(1|subject)+(1|time)	0.000943396
DLD (NBS)	ADNI MEM	Pro / Phe	C	0.134456	0.504208	-0.000939455	met ~trait*time+Age+PTGENDER+BMI+PTEDUCAT+BIFAST+APOEGrp+(1|subject)	0.953654	0.957919	0.0013574	met ~trait+Age+PTGENDER+BMI+PTEDUCAT+BIFAST+APOEGrp+(1|subject)+(1|time)	0.000943396
DLD (NBS)	CSF ABETA	Pro / Phe	A	0.760526	0.896216	-0.000550544	met ~trait*time+Age+PTGENDER+BMI+PTEDUCAT+BIFAST+APOEGrp+(1|subject)	0.30959	0.52703	0.0321061	met ~trait+Age+PTGENDER+BMI+PTEDUCAT+BIFAST+APOEGrp+(1|subject)+(1|time)	0.000943396
DLD (NBS)	CSF pTau	Pro / Phe	T	0.822668	0.933348	0.00041439	met ~trait*time+Age+PTGENDER+BMI+PTEDUCAT+BIFAST+APOEGrp+(1|subject)	0.428213	0.737088	-0.0248004	met ~trait+Age+PTGENDER+BMI+PTEDUCAT+BIFAST+APOEGrp+(1|subject)+(1|time)	0.000943396
DLD (NBS)	CSF tTau	Pro / Phe	T	0.913875	0.950068	-0.000197643	met ~trait*time+Age+PTGENDER+BMI+PTEDUCAT+BIFAST+APOEGrp+(1|subject)	0.886353	0.965656	-0.00440845	met ~trait+Age+PTGENDER+BMI+PTEDUCAT+BIFAST+APOEGrp+(1|subject)+(1|time)	0.000943396
DLD (NBS)	CSF tTau/ABETA	Pro / Phe	A	0.723103	0.93763	-0.00064434	met ~trait*time+Age+PTGENDER+BMI+PTEDUCAT+BIFAST+APOEGrp+(1|subject)	0.724551	0.9166	-0.0110807	met ~trait+Age+PTGENDER+BMI+PTEDUCAT+BIFAST+APOEGrp+(1|subject)+(1|time)	0.000943396
DLD (NBS)	Diagnostic group	Pro / Phe	D	0.994659	0.99857	5.42e-06	met ~trait*time+Age+PTGENDER+BMI+PTEDUCAT+BIFAST+APOEGrp+(1|subject)	0.403932	0.498975	0.0249703	met ~trait+Age+PTGENDER+BMI+PTEDUCAT+BIFAST+APOEGrp+time+(1|subject)	0.000943396
DLD (NBS)	Diagnostic group (AD converter vs CN)	Pro / Phe	D	0.170367	0.544534	0.0021863	met ~trait*time+Age+PTGENDER+BMI+PTEDUCAT+BIFAST+APOEGrp+(1|subject)	0.104043	0.227595	-0.124524	met ~trait+Age+PTGENDER+BMI+PTEDUCAT+BIFAST+APOEGrp+(1|subject)+(1|time)	0.000943396
DLD (NBS)	Diagnostic group (AD vs AD converter)	Pro / Phe	D	0.031322	0.109627	0.00707567	met ~trait*time+Age+PTGENDER+BMI+PTEDUCAT+BIFAST+APOEGrp+(1|subject)	0.448501	0.997204	0.0598821	met ~trait+Age+PTGENDER+BMI+PTEDUCAT+BIFAST+APOEGrp+(1|subject)+(1|time)	0.000943396
DLD (NBS)	Diagnostic group (AD vs CN)	Pro / Phe	D	0.00218909	0.0120976	0.00963234	met ~trait*time+Age+PTGENDER+BMI+PTEDUCAT+BIFAST+APOEGrp+(1|subject)	0.628101	0.716855	-0.0377877	met ~trait+Age+PTGENDER+BMI+PTEDUCAT+BIFAST+APOEGrp+(1|subject)+(1|time)	0.000943396
DLD (NBS)	Diagnostic group (MCI vs AD converter)	Pro / Phe	D	0.0821961	0.480312	0.00311098	met ~trait*time+Age+PTGENDER+BMI+PTEDUCAT+BIFAST+APOEGrp+(1|subject)	0.662604	0.836455	-0.0297835	met ~trait+Age+PTGENDER+BMI+PTEDUCAT+BIFAST+APOEGrp+(1|subject)+(1|time)	0.000943396
DLD (NBS)	Diagnostic group (MCI vs AD)	Pro / Phe	D	0.00141902	0.00777182	0.0103775	met ~trait*time+Age+PTGENDER+BMI+PTEDUCAT+BIFAST+APOEGrp+(1|subject)	0.474739	0.600573	0.0495069	met ~trait+Age+PTGENDER+BMI+PTEDUCAT+BIFAST+APOEGrp+(1|subject)+(1|time)	0.000943396
DLD (NBS)	Diagnostic group (MCI vs CN)	Pro / Phe	D	0.539393	0.888085	-0.0010585	met ~trait*time+Age+PTGENDER+BMI+PTEDUCAT+BIFAST+APOEGrp+(1|subject)	0.0814757	0.251616	-0.102638	met ~trait+Age+PTGENDER+BMI+PTEDUCAT+BIFAST+APOEGrp+(1|subject)+(1|time)	0.000943396
DLD (NBS)	Entorhinal thickness	Pro / Phe	N	0.208886	0.548839	-0.000813804	met ~trait*time+Age+PTGENDER+BMI+PTEDUCAT+BIFAST+APOEGrp+Mag+ICV+(1|subject)	0.17237	0.345334	-0.0316122	met ~trait+Age+PTGENDER+BMI+PTEDUCAT+BIFAST+APOEGrp+Mag+ICV+(1|subject)+(1|time)	0.000943396
DLD (NBS)	Entorhinal volume	Pro / Phe	N	0.119444	0.418053	-0.00100506	met ~trait*time+Age+PTGENDER+BMI+PTEDUCAT+BIFAST+APOEGrp+Mag+ICV+(1|subject)	0.991207	0.991207	0.000256968	met ~trait+Age+PTGENDER+BMI+PTEDUCAT+BIFAST+APOEGrp+Mag+ICV+(1|subject)+(1|time)	0.000943396
DLD (NBS)	FDG-PET	Pro / Phe	N	0.80812	0.979381	-0.000343031	met ~trait*time+Age+PTGENDER+BMI+PTEDUCAT+BIFAST+APOEGrp+(1|subject)	0.751592	0.872959	0.00913368	met ~trait+Age+PTGENDER+BMI+PTEDUCAT+BIFAST+APOEGrp+(1|subject)+(1|time)	0.000943396
DLD (NBS)	Grey matter thickness	Pro / Phe	N	0.0627364	0.188522	-0.001243	met ~trait*time+Age+PTGENDER+BMI+PTEDUCAT+BIFAST+APOEGrp+Mag+ICV+(1|subject)	0.409881	0.632905	-0.0201729	met ~trait+Age+PTGENDER+BMI+PTEDUCAT+BIFAST+APOEGrp+Mag+ICV+(1|subject)+(1|time)	0.000943396
DLD (NBS)	Grey matter volume	Pro / Phe	N	0.00960904	0.0776115	-0.00182142	met ~trait*time+Age+PTGENDER+BMI+PTEDUCAT+BIFAST+APOEGrp+Mag+ICV+(1|subject)	0.511451	0.683515	-0.0225689	met ~trait+Age+PTGENDER+BMI+PTEDUCAT+BIFAST+APOEGrp+Mag+ICV+(1|subject)+(1|time)	0.000943396
DLD (NBS)	Hippocampal volume	Pro / Phe	N	0.0125171	0.0691737	-0.00172373	met ~trait*time+Age+PTGENDER+BMI+PTEDUCAT+BIFAST+APOEGrp+Mag+ICV+(1|subject)	0.156364	0.26481	-0.03915	met ~trait+Age+PTGENDER+BMI+PTEDUCAT+BIFAST+APOEGrp+Mag+ICV+(1|subject)+(1|time)	0.000943396
EMA (NBS)	ADAS-Cog. 13	C4 / C8	C	0.0888604	0.693543	0.00111338	met ~trait*time+Age+PTGENDER+BMI+PTEDUCAT+BIFAST+APOEGrp+(1|subject)	0.0105559	0.0692732	-0.0572855	met ~trait+S01ED+Age+PTGENDER+BMI+PTEDUCAT+BIFAST+APOEGrp+(1|subject)+(1|time)	0.000943396
EMA (NBS)	ADNI EF	C4 / C8	C	0.426406	0.861994	-0.000539523	met ~trait*time+Age+PTGENDER+BMI+PTEDUCAT+BIFAST+APOEGrp+(1|subject)	0.00726344	0.0544758	0.0590513	met ~trait+S01ED+Age+PTGENDER+BMI+PTEDUCAT+BIFAST+APOEGrp+(1|subject)+(1|time)	0.000943396
EMA (NBS)	ADNI LAN	C4 / C8	C	0.147697	0.465875	-0.000962257	met ~trait*time+Age+PTGENDER+BMI+PTEDUCAT+BIFAST+APOEGrp+(1|subject)	0.126964	0.3589	0.0329751	met ~trait+S01ED+Age+PTGENDER+BMI+PTEDUCAT+BIFAST+APOEGrp+(1|subject)+(1|time)	0.000943396
EMA (NBS)	ADNI MEM	C4 / C8	C	0.597979	0.73868	-0.000344924	met ~trait*time+Age+PTGENDER+BMI+PTEDUCAT+BIFAST+APOEGrp+(1|subject)	0.049872	0.130645	0.0465849	met ~trait+S01ED+Age+PTGENDER+BMI+PTEDUCAT+BIFAST+APOEGrp+(1|subject)+(1|time)	0.000943396
EMA (NBS)	CSF ABETA	C4 / C8	A	0.0851679	0.439584	0.00339728	met ~trait*time+Age+PTGENDER+BMI+PTEDUCAT+BIFAST+APOEGrp+(1|subject)	0.00315928	0.101656	0.0951319	met ~trait+S01ED+Age+PTGENDER+BMI+PTEDUCAT+BIFAST+APOEGrp+(1|subject)+(1|time)	0.000943396
EMA (NBS)	CSF pTau	C4 / C8	T	0.601667	0.931683	0.0010588	met ~trait*time+Age+PTGENDER+BMI+PTEDUCAT+BIFAST+APOEGrp+(1|subject)	0.0130066	0.196451	-0.0790417	met ~trait+S01ED+Age+PTGENDER+BMI+PTEDUCAT+BIFAST+APOEGrp+(1|subject)+(1|time)	0.000943396
EMA (NBS)	CSF tTau	C4 / C8	T	0.343688	0.836574	0.00189584	met ~trait*time+Age+PTGENDER+BMI+PTEDUCAT+BIFAST+APOEGrp+(1|subject)	0.0444231	0.291526	-0.0630699	met ~trait+S01ED+Age+PTGENDER+BMI+PTEDUCAT+BIFAST+APOEGrp+(1|subject)+(1|time)	0.000943396
EMA (NBS)	CSF tTau/ABETA	C4 / C8	A	0.444207	0.93763	0.00152436	met ~trait*time+Age+PTGENDER+BMI+PTEDUCAT+BIFAST+APOEGrp+(1|subject)	0.00260535	0.0683904	-0.0962656	met ~trait+S01ED+Age+PTGENDER+BMI+PTEDUCAT+BIFAST+APOEGrp+(1|subject)+(1|time)	0.000943396
EMA (NBS)	Diagnostic group	C4 / C8	D	0.505646	0.823817	0.000562037	met ~trait*time+Age+PTGENDER+BMI+PTEDUCAT+BIFAST+APOEGrp+(1|subject)	0.0150367	0.0563876	-0.0740014	met ~trait+S01ED+Age+PTGENDER+BMI+PTEDUCAT+BIFAST+APOEGrp+time+(1|subject)	0.000943396
EMA (NBS)	Diagnostic group (AD converter vs CN)	C4 / C8	D	0.678973	0.791876	-0.000667565	met ~trait*time+Age+PTGENDER+BMI+PTEDUCAT+BIFAST+APOEGrp+(1|subject)	0.263426	0.419087	-0.0844706	met ~trait+S01ED+Age+PTGENDER+BMI+PTEDUCAT+BIFAST+APOEGrp+(1|subject)+(1|time)	0.000943396
EMA (NBS)	Diagnostic group (AD vs AD converter)	C4 / C8	D	0.707339	0.880245	0.00124406	met ~trait*time+Age+PTGENDER+BMI+PTEDUCAT+BIFAST+APOEGrp+(1|subject)	0.036262	0.924571	-0.164607	met ~trait+S01ED+Age+PTGENDER+BMI+PTEDUCAT+BIFAST+APOEGrp+(1|subject)+(1|time)	0.000943396
EMA (NBS)	Diagnostic group (AD vs CN)	C4 / C8	D	0.861309	0.932345	0.000584853	met ~trait*time+Age+PTGENDER+BMI+PTEDUCAT+BIFAST+APOEGrp+(1|subject)	0.00066459	0.00996885	-0.274443	met ~trait+S01ED+Age+PTGENDER+BMI+PTEDUCAT+BIFAST+APOEGrp+(1|subject)+(1|time)	0.000943396
EMA (NBS)	Diagnostic group (MCI vs AD converter)	C4 / C8	D	0.227009	0.598521	0.00220233	met ~trait*time+Age+PTGENDER+BMI+PTEDUCAT+BIFAST+APOEGrp+(1|subject)	0.235752	0.476037	-0.0798352	met ~trait+S01ED+Age+PTGENDER+BMI+PTEDUCAT+BIFAST+APOEGrp+(1|subject)+(1|time)	0.000943396
EMA (NBS)	Diagnostic group (MCI vs AD)	C4 / C8	D	0.306383	0.527381	0.00356646	met ~trait*time+Age+PTGENDER+BMI+PTEDUCAT+BIFAST+APOEGrp+(1|subject)	0.00014191	0.00496684	-0.272872	met ~trait+S01ED+Age+PTGENDER+BMI+PTEDUCAT+BIFAST+APOEGrp+(1|subject)+(1|time)	0.000943396
EMA (NBS)	Diagnostic group (MCI vs CN)	C4 / C8	D	0.117631	0.82342	-0.00288124	met ~trait*time+Age+PTGENDER+BMI+PTEDUCAT+BIFAST+APOEGrp+(1|subject)	0.961041	0.961041	-0.0029357	met ~trait+S01ED+Age+PTGENDER+BMI+PTEDUCAT+BIFAST+APOEGrp+(1|subject)+(1|time)	0.000943396
EMA (NBS)	Entorhinal thickness	C4 / C8	N	0.137799	0.466737	-0.00099579	met ~trait*time+Age+PTGENDER+BMI+PTEDUCAT+BIFAST+APOEGrp+Mag+ICV+(1|subject)	0.0211322	0.105661	0.0551252	met ~trait+S01ED+Age+PTGENDER+BMI+PTEDUCAT+BIFAST+APOEGrp+Mag+ICV+(1|subject)+(1|time)	0.000943396
EMA (NBS)	Entorhinal volume	C4 / C8	N	0.661817	0.847449	-0.000292513	met ~trait*time+Age+PTGENDER+BMI+PTEDUCAT+BIFAST+APOEGrp+Mag+ICV+(1|subject)	0.0574823	0.208126	0.0457214	met ~trait+S01ED+Age+PTGENDER+BMI+PTEDUCAT+BIFAST+APOEGrp+Mag+ICV+(1|subject)+(1|time)	0.000943396
EMA (NBS)	FDG-PET	C4 / C8	N	0.845299	0.979381	0.000293374	met ~trait*time+Age+PTGENDER+BMI+PTEDUCAT+BIFAST+APOEGrp+(1|subject)	0.161127	0.367791	0.0412983	met ~trait+S01ED+Age+PTGENDER+BMI+PTEDUCAT+BIFAST+APOEGrp+(1|subject)+(1|time)	0.000943396
EMA (NBS)	Grey matter thickness	C4 / C8	N	0.278992	0.513933	-0.000749615	met ~trait*time+Age+PTGENDER+BMI+PTEDUCAT+BIFAST+APOEGrp+Mag+ICV+(1|subject)	0.327199	0.536811	0.0247091	met ~trait+S01ED+Age+PTGENDER+BMI+PTEDUCAT+BIFAST+APOEGrp+Mag+ICV+(1|subject)+(1|time)	0.000943396
EMA (NBS)	Grey matter volume	C4 / C8	N	0.185342	0.360626	-0.000966145	met ~trait*time+Age+PTGENDER+BMI+PTEDUCAT+BIFAST+APOEGrp+Mag+ICV+(1|subject)	0.071502	0.194212	0.0637539	met ~trait+S01ED+Age+PTGENDER+BMI+PTEDUCAT+BIFAST+APOEGrp+Mag+ICV+(1|subject)+(1|time)	0.000943396
EMA (NBS)	Hippocampal volume	C4 / C8	N	0.326116	0.514847	-0.000703039	met ~trait*time+Age+PTGENDER+BMI+PTEDUCAT+BIFAST+APOEGrp+Mag+ICV+(1|subject)	0.68186	0.77821	0.0116963	met ~trait+S01ED+Age+PTGENDER+BMI+PTEDUCAT+BIFAST+APOEGrp+Mag+ICV+(1|subject)+(1|time)	0.000943396
Fischer Ratio	ADAS-Cog. 13	(Ile + Leu + Val) / (Phe + Trp + Tyr)	C	0.193607	0.693543	0.000795714	met ~trait*time+A10BA+Age+PTGENDER+BMI+PTEDUCAT+BIFAST+APOEGrp+(1|subject)	0.18599	0.325483	-0.028003	met ~trait+A10BA+Age+PTGENDER+BMI+PTEDUCAT+BIFAST+APOEGrp+(1|subject)+(1|time)	0.000943396
Fischer Ratio	ADNI EF	(Ile + Leu + Val) / (Phe + Trp + Tyr)	C	0.292634	0.861994	-0.000670077	met ~trait*time+A10BA+Age+PTGENDER+BMI+PTEDUCAT+BIFAST+APOEGrp+(1|subject)	0.0467322	0.192566	0.0412164	met ~trait+A10BA+Age+PTGENDER+BMI+PTEDUCAT+BIFAST+APOEGrp+(1|subject)+(1|time)	0.000943396
Fischer Ratio	ADNI LAN	(Ile + Leu + Val) / (Phe + Trp + Tyr)	C	0.0430559	0.282554	-0.00125781	met ~trait*time+A10BA+Age+PTGENDER+BMI+PTEDUCAT+BIFAST+APOEGrp+(1|subject)	0.906987	0.933663	-0.00237594	met ~trait+A10BA+Age+PTGENDER+BMI+PTEDUCAT+BIFAST+APOEGrp+(1|subject)+(1|time)	0.000943396
Fischer Ratio	ADNI MEM	(Ile + Leu + Val) / (Phe + Trp + Tyr)	C	0.0911868	0.377091	-0.0010339	met ~trait*time+A10BA+Age+PTGENDER+BMI+PTEDUCAT+BIFAST+APOEGrp+(1|subject)	0.482523	0.641328	0.0157031	met ~trait+A10BA+Age+PTGENDER+BMI+PTEDUCAT+BIFAST+APOEGrp+(1|subject)+(1|time)	0.000943396
Fischer Ratio	CSF ABETA	(Ile + Leu + Val) / (Phe + Trp + Tyr)	A	0.188575	0.619002	-0.00234128	met ~trait*time+A10BA+Age+PTGENDER+BMI+PTEDUCAT+BIFAST+APOEGrp+(1|subject)	0.0833657	0.29178	0.0529017	met ~trait+A10BA+Age+PTGENDER+BMI+PTEDUCAT+BIFAST+APOEGrp+(1|subject)+(1|time)	0.000943396
Fischer Ratio	CSF pTau	(Ile + Leu + Val) / (Phe + Trp + Tyr)	T	0.873309	0.954138	0.00029195	met ~trait*time+A10BA+Age+PTGENDER+BMI+PTEDUCAT+BIFAST+APOEGrp+(1|subject)	0.558468	0.814433	-0.0176874	met ~trait+A10BA+Age+PTGENDER+BMI+PTEDUCAT+BIFAST+APOEGrp+(1|subject)+(1|time)	0.000943396
Fischer Ratio	CSF tTau	(Ile + Leu + Val) / (Phe + Trp + Tyr)	T	0.876434	0.927387	0.000281024	met ~trait*time+A10BA+Age+PTGENDER+BMI+PTEDUCAT+BIFAST+APOEGrp+(1|subject)	0.892082	0.965656	-0.00404285	met ~trait+A10BA+Age+PTGENDER+BMI+PTEDUCAT+BIFAST+APOEGrp+(1|subject)+(1|time)	0.000943396
Fischer Ratio	CSF tTau/ABETA	(Ile + Leu + Val) / (Phe + Trp + Tyr)	A	0.666817	0.93763	0.000774616	met ~trait*time+A10BA+Age+PTGENDER+BMI+PTEDUCAT+BIFAST+APOEGrp+(1|subject)	0.350614	0.655011	-0.0283541	met ~trait+A10BA+Age+PTGENDER+BMI+PTEDUCAT+BIFAST+APOEGrp+(1|subject)+(1|time)	0.000943396
Fischer Ratio	Diagnostic group	(Ile + Leu + Val) / (Phe + Trp + Tyr)	D	0.266522	0.694834	0.000879142	met ~trait*time+A10BA+Age+PTGENDER+BMI+PTEDUCAT+BIFAST+APOEGrp+(1|subject)	0.806092	0.836146	-0.00703914	met ~trait+A10BA+Age+PTGENDER+BMI+PTEDUCAT+BIFAST+APOEGrp+time+(1|subject)	0.000943396
Fischer Ratio	Diagnostic group (AD converter vs CN)	(Ile + Leu + Val) / (Phe + Trp + Tyr)	D	0.20088	0.546548	0.0019758	met ~trait*time+A10BA+Age+PTGENDER+BMI+PTEDUCAT+BIFAST+APOEGrp+(1|subject)	0.681787	0.788852	-0.0295133	met ~trait+A10BA+Age+PTGENDER+BMI+PTEDUCAT+BIFAST+APOEGrp+(1|subject)+(1|time)	0.000943396
Fischer Ratio	Diagnostic group (AD vs AD converter)	(Ile + Leu + Val) / (Phe + Trp + Tyr)	D	0.0123347	0.0539645	0.0078479	met ~trait*time+A10BA+Age+PTGENDER+BMI+PTEDUCAT+BIFAST+APOEGrp+(1|subject)	0.951339	0.997204	-0.00443629	met ~trait+A10BA+Age+PTGENDER+BMI+PTEDUCAT+BIFAST+APOEGrp+(1|subject)+(1|time)	0.000943396
Fischer Ratio	Diagnostic group (AD vs CN)	(Ile + Leu + Val) / (Phe + Trp + Tyr)	D	0.00101979	0.00713856	0.0099335	met ~trait*time+A10BA+Age+PTGENDER+BMI+PTEDUCAT+BIFAST+APOEGrp+(1|subject)	0.748856	0.786299	-0.0241691	met ~trait+A10BA+Age+PTGENDER+BMI+PTEDUCAT+BIFAST+APOEGrp+(1|subject)+(1|time)	0.000943396
Fischer Ratio	Diagnostic group (MCI vs AD converter)	(Ile + Leu + Val) / (Phe + Trp + Tyr)	D	0.27829	0.598521	0.00190347	met ~trait*time+A10BA+Age+PTGENDER+BMI+PTEDUCAT+BIFAST+APOEGrp+(1|subject)	0.483135	0.705163	-0.0459521	met ~trait+A10BA+Age+PTGENDER+BMI+PTEDUCAT+BIFAST+APOEGrp+(1|subject)+(1|time)	0.000943396
Fischer Ratio	Diagnostic group (MCI vs AD)	(Ile + Leu + Val) / (Phe + Trp + Tyr)	D	0.00215419	0.0102814	0.00973145	met ~trait*time+A10BA+Age+PTGENDER+BMI+PTEDUCAT+BIFAST+APOEGrp+(1|subject)	0.237934	0.384355	-0.0798726	met ~trait+A10BA+Age+PTGENDER+BMI+PTEDUCAT+BIFAST+APOEGrp+(1|subject)+(1|time)	0.000943396
Fischer Ratio	Diagnostic group (MCI vs CN)	(Ile + Leu + Val) / (Phe + Trp + Tyr)	D	0.983866	0.983866	3.46e-05	met ~trait*time+A10BA+Age+PTGENDER+BMI+PTEDUCAT+BIFAST+APOEGrp+(1|subject)	0.438379	0.622025	0.0456032	met ~trait+A10BA+Age+PTGENDER+BMI+PTEDUCAT+BIFAST+APOEGrp+(1|subject)+(1|time)	0.000943396
Fischer Ratio	Entorhinal thickness	(Ile + Leu + Val) / (Phe + Trp + Tyr)	N	0.114789	0.43264	-0.000989401	met ~trait*time+A10BA+Age+PTGENDER+BMI+PTEDUCAT+BIFAST+APOEGrp+Mag+ICV+(1|subject)	0.18467	0.352552	0.0296838	met ~trait+A10BA+Age+PTGENDER+BMI+PTEDUCAT+BIFAST+APOEGrp+Mag+ICV+(1|subject)+(1|time)	0.000943396
Fischer Ratio	Entorhinal volume	(Ile + Leu + Val) / (Phe + Trp + Tyr)	N	0.499007	0.814041	-0.000423135	met ~trait*time+A10BA+Age+PTGENDER+BMI+PTEDUCAT+BIFAST+APOEGrp+Mag+ICV+(1|subject)	0.324643	0.587344	0.0221786	met ~trait+A10BA+Age+PTGENDER+BMI+PTEDUCAT+BIFAST+APOEGrp+Mag+ICV+(1|subject)+(1|time)	0.000943396
Fischer Ratio	FDG-PET	(Ile + Leu + Val) / (Phe + Trp + Tyr)	N	0.603963	0.946508	0.000702604	met ~trait*time+A10BA+Age+PTGENDER+BMI+PTEDUCAT+BIFAST+APOEGrp+(1|subject)	0.210744	0.418975	0.0343926	met ~trait+A10BA+Age+PTGENDER+BMI+PTEDUCAT+BIFAST+APOEGrp+(1|subject)+(1|time)	0.000943396
Fischer Ratio	Grey matter thickness	(Ile + Leu + Val) / (Phe + Trp + Tyr)	N	0.287867	0.521138	-0.00068786	met ~trait*time+A10BA+Age+PTGENDER+BMI+PTEDUCAT+BIFAST+APOEGrp+Mag+ICV+(1|subject)	0.0202486	0.101243	0.0548636	met ~trait+A10BA+Age+PTGENDER+BMI+PTEDUCAT+BIFAST+APOEGrp+Mag+ICV+(1|subject)+(1|time)	0.000943396
Fischer Ratio	Grey matter volume	(Ile + Leu + Val) / (Phe + Trp + Tyr)	N	0.210057	0.37383	0.000855459	met ~trait*time+A10BA+Age+PTGENDER+BMI+PTEDUCAT+BIFAST+APOEGrp+Mag+ICV+(1|subject)	0.10446	0.239426	0.0538939	met ~trait+A10BA+Age+PTGENDER+BMI+PTEDUCAT+BIFAST+APOEGrp+Mag+ICV+(1|subject)+(1|time)	0.000943396
Fischer Ratio	Hippocampal volume	(Ile + Leu + Val) / (Phe + Trp + Tyr)	N	0.928462	0.933702	-6.01e-05	met ~trait*time+A10BA+Age+PTGENDER+BMI+PTEDUCAT+BIFAST+APOEGrp+Mag+ICV+(1|subject)	0.089417	0.1956	0.0452797	met ~trait+A10BA+Age+PTGENDER+BMI+PTEDUCAT+BIFAST+APOEGrp+Mag+ICV+(1|subject)+(1|time)	0.000943396
GABA Synthesis	ADAS-Cog. 13	GABA / Glu	C	0.933568	0.980246	-5.81e-05	met ~trait*time+Age+PTGENDER+BMI+PTEDUCAT+BIFAST+APOEGrp+(1|subject)	0.836626	0.896385	-0.00440052	met ~trait+Age+PTGENDER+BMI+PTEDUCAT+BIFAST+APOEGrp+(1|subject)+(1|time)	0.000943396
GABA Synthesis	ADNI EF	GABA / Glu	C	0.508987	0.861994	-0.000480158	met ~trait*time+Age+PTGENDER+BMI+PTEDUCAT+BIFAST+APOEGrp+(1|subject)	0.547151	0.746115	0.0126354	met ~trait+Age+PTGENDER+BMI+PTEDUCAT+BIFAST+APOEGrp+(1|subject)+(1|time)	0.000943396
GABA Synthesis	ADNI LAN	GABA / Glu	C	0.594898	0.881165	0.000377721	met ~trait*time+Age+PTGENDER+BMI+PTEDUCAT+BIFAST+APOEGrp+(1|subject)	0.738391	0.881034	0.00691494	met ~trait+Age+PTGENDER+BMI+PTEDUCAT+BIFAST+APOEGrp+(1|subject)+(1|time)	0.000943396
GABA Synthesis	ADNI MEM	GABA / Glu	C	0.54104	0.720263	-0.000425209	met ~trait*time+Age+PTGENDER+BMI+PTEDUCAT+BIFAST+APOEGrp+(1|subject)	0.885437	0.929709	0.00319426	met ~trait+Age+PTGENDER+BMI+PTEDUCAT+BIFAST+APOEGrp+(1|subject)+(1|time)	0.000943396
GABA Synthesis	CSF ABETA	GABA / Glu	A	0.287321	0.649472	-0.00219882	met ~trait*time+Age+PTGENDER+BMI+PTEDUCAT+BIFAST+APOEGrp+(1|subject)	0.364526	0.56287	-0.0274379	met ~trait+Age+PTGENDER+BMI+PTEDUCAT+BIFAST+APOEGrp+(1|subject)+(1|time)	0.000943396
GABA Synthesis	CSF pTau	GABA / Glu	T	0.236118	0.931683	-0.00250332	met ~trait*time+Age+PTGENDER+BMI+PTEDUCAT+BIFAST+APOEGrp+(1|subject)	0.518066	0.788361	-0.0191544	met ~trait+Age+PTGENDER+BMI+PTEDUCAT+BIFAST+APOEGrp+(1|subject)+(1|time)	0.000943396
GABA Synthesis	CSF tTau	GABA / Glu	T	0.192581	0.836574	-0.00271737	met ~trait*time+Age+PTGENDER+BMI+PTEDUCAT+BIFAST+APOEGrp+(1|subject)	0.425889	0.773206	-0.0233039	met ~trait+Age+PTGENDER+BMI+PTEDUCAT+BIFAST+APOEGrp+(1|subject)+(1|time)	0.000943396
GABA Synthesis	CSF tTau/ABETA	GABA / Glu	A	0.499579	0.93763	-0.00140477	met ~trait*time+Age+PTGENDER+BMI+PTEDUCAT+BIFAST+APOEGrp+(1|subject)	0.471412	0.77341	-0.0214845	met ~trait+Age+PTGENDER+BMI+PTEDUCAT+BIFAST+APOEGrp+(1|subject)+(1|time)	0.000943396
GABA Synthesis	Diagnostic group	GABA / Glu	D	0.94555	0.99857	6.16e-05	met ~trait*time+Age+PTGENDER+BMI+PTEDUCAT+BIFAST+APOEGrp+(1|subject)	0.940953	0.95	-0.00210574	met ~trait+Age+PTGENDER+BMI+PTEDUCAT+BIFAST+APOEGrp+time+(1|subject)	0.000943396
GABA Synthesis	Diagnostic group (AD converter vs CN)	GABA / Glu	D	0.404579	0.65355	0.00149213	met ~trait*time+Age+PTGENDER+BMI+PTEDUCAT+BIFAST+APOEGrp+(1|subject)	0.752267	0.840298	-0.0221042	met ~trait+Age+PTGENDER+BMI+PTEDUCAT+BIFAST+APOEGrp+(1|subject)+(1|time)	0.000943396
GABA Synthesis	Diagnostic group (AD vs AD converter)	GABA / Glu	D	7.98e-05	0.00119748	0.0142232	met ~trait*time+Age+PTGENDER+BMI+PTEDUCAT+BIFAST+APOEGrp+(1|subject)	0.613785	0.997204	-0.0355653	met ~trait+Age+PTGENDER+BMI+PTEDUCAT+BIFAST+APOEGrp+(1|subject)+(1|time)	0.000943396
GABA Synthesis	Diagnostic group (AD vs CN)	GABA / Glu	D	2.25e-05	0.000236536	0.0154579	met ~trait*time+Age+PTGENDER+BMI+PTEDUCAT+BIFAST+APOEGrp+(1|subject)	0.727512	0.773039	-0.0245752	met ~trait+Age+PTGENDER+BMI+PTEDUCAT+BIFAST+APOEGrp+(1|subject)+(1|time)	0.000943396
GABA Synthesis	Diagnostic group (MCI vs AD converter)	GABA / Glu	D	0.258976	0.598521	0.00222871	met ~trait*time+Age+PTGENDER+BMI+PTEDUCAT+BIFAST+APOEGrp+(1|subject)	0.687536	0.836455	0.0255053	met ~trait+Age+PTGENDER+BMI+PTEDUCAT+BIFAST+APOEGrp+(1|subject)+(1|time)	0.000943396
GABA Synthesis	Diagnostic group (MCI vs AD)	GABA / Glu	D	1.39e-05	0.000146144	0.0159847	met ~trait*time+Age+PTGENDER+BMI+PTEDUCAT+BIFAST+APOEGrp+(1|subject)	0.772489	0.862626	0.0183406	met ~trait+Age+PTGENDER+BMI+PTEDUCAT+BIFAST+APOEGrp+(1|subject)+(1|time)	0.000943396
GABA Synthesis	Diagnostic group (MCI vs CN)	GABA / Glu	D	0.746099	0.90096	-0.000644209	met ~trait*time+Age+PTGENDER+BMI+PTEDUCAT+BIFAST+APOEGrp+(1|subject)	0.263933	0.469711	-0.0612722	met ~trait+Age+PTGENDER+BMI+PTEDUCAT+BIFAST+APOEGrp+(1|subject)+(1|time)	0.000943396
GABA Synthesis	Entorhinal thickness	GABA / Glu	N	0.0833234	0.43264	-0.00125759	met ~trait*time+Age+PTGENDER+BMI+PTEDUCAT+BIFAST+APOEGrp+Mag+ICV+(1|subject)	0.786529	0.888016	0.00603625	met ~trait+Age+PTGENDER+BMI+PTEDUCAT+BIFAST+APOEGrp+Mag+ICV+(1|subject)+(1|time)	0.000943396
GABA Synthesis	Entorhinal volume	GABA / Glu	N	0.200957	0.586124	-0.000931359	met ~trait*time+Age+PTGENDER+BMI+PTEDUCAT+BIFAST+APOEGrp+Mag+ICV+(1|subject)	0.862665	0.941097	0.00390363	met ~trait+Age+PTGENDER+BMI+PTEDUCAT+BIFAST+APOEGrp+Mag+ICV+(1|subject)+(1|time)	0.000943396
GABA Synthesis	FDG-PET	GABA / Glu	N	0.0492435	0.409226	-0.00305298	met ~trait*time+Age+PTGENDER+BMI+PTEDUCAT+BIFAST+APOEGrp+(1|subject)	0.197918	0.415628	0.0345847	met ~trait+Age+PTGENDER+BMI+PTEDUCAT+BIFAST+APOEGrp+(1|subject)+(1|time)	0.000943396
GABA Synthesis	Grey matter thickness	GABA / Glu	N	0.0144521	0.0756943	-0.00183371	met ~trait*time+Age+PTGENDER+BMI+PTEDUCAT+BIFAST+APOEGrp+Mag+ICV+(1|subject)	0.655522	0.769101	-0.0106026	met ~trait+Age+PTGENDER+BMI+PTEDUCAT+BIFAST+APOEGrp+Mag+ICV+(1|subject)+(1|time)	0.000943396
GABA Synthesis	Grey matter volume	GABA / Glu	N	0.192603	0.360626	-0.00103443	met ~trait*time+Age+PTGENDER+BMI+PTEDUCAT+BIFAST+APOEGrp+Mag+ICV+(1|subject)	0.390478	0.577468	-0.028403	met ~trait+Age+PTGENDER+BMI+PTEDUCAT+BIFAST+APOEGrp+Mag+ICV+(1|subject)+(1|time)	0.000943396
GABA Synthesis	Hippocampal volume	GABA / Glu	N	0.166663	0.349993	-0.00107729	met ~trait*time+Age+PTGENDER+BMI+PTEDUCAT+BIFAST+APOEGrp+Mag+ICV+(1|subject)	0.151387	0.26481	0.037525	met ~trait+Age+PTGENDER+BMI+PTEDUCAT+BIFAST+APOEGrp+Mag+ICV+(1|subject)+(1|time)	0.000943396
GABR	ADAS-Cog. 13	Arg / (Orn + Cit)	C	0.155171	0.693543	0.00091198	met ~trait*time+Age+PTGENDER+BMI+PTEDUCAT+BIFAST+APOEGrp+(1|subject)	0.778101	0.842275	-0.00646949	met ~trait+G03C+N06AB+Age+PTGENDER+BMI+PTEDUCAT+BIFAST+APOEGrp+(1|subject)+(1|time)	0.000943396
GABR	ADNI EF	Arg / (Orn + Cit)	C	0.726185	0.990253	-0.000232895	met ~trait*time+Age+PTGENDER+BMI+PTEDUCAT+BIFAST+APOEGrp+(1|subject)	0.0476829	0.192566	-0.0442426	met ~trait+G03C+N06AB+Age+PTGENDER+BMI+PTEDUCAT+BIFAST+APOEGrp+(1|subject)+(1|time)	0.000943396
GABR	ADNI LAN	Arg / (Orn + Cit)	C	0.153991	0.465875	-0.000926267	met ~trait*time+Age+PTGENDER+BMI+PTEDUCAT+BIFAST+APOEGrp+(1|subject)	0.455748	0.767025	-0.0163395	met ~trait+G03C+N06AB+Age+PTGENDER+BMI+PTEDUCAT+BIFAST+APOEGrp+(1|subject)+(1|time)	0.000943396
GABR	ADNI MEM	Arg / (Orn + Cit)	C	0.252994	0.590318	-0.000731809	met ~trait*time+Age+PTGENDER+BMI+PTEDUCAT+BIFAST+APOEGrp+(1|subject)	0.880498	0.929709	-0.00365599	met ~trait+G03C+N06AB+Age+PTGENDER+BMI+PTEDUCAT+BIFAST+APOEGrp+(1|subject)+(1|time)	0.000943396
GABR	CSF ABETA	Arg / (Orn + Cit)	A	0.375398	0.668501	-0.00169605	met ~trait*time+Age+PTGENDER+BMI+PTEDUCAT+BIFAST+APOEGrp+(1|subject)	0.226735	0.458918	0.0394136	met ~trait+G03C+N06AB+Age+PTGENDER+BMI+PTEDUCAT+BIFAST+APOEGrp+(1|subject)+(1|time)	0.000943396
GABR	CSF pTau	Arg / (Orn + Cit)	T	0.116392	0.927699	0.0030711	met ~trait*time+Age+PTGENDER+BMI+PTEDUCAT+BIFAST+APOEGrp+(1|subject)	0.872856	0.967544	-0.00514667	met ~trait+G03C+N06AB+Age+PTGENDER+BMI+PTEDUCAT+BIFAST+APOEGrp+(1|subject)+(1|time)	0.000943396
GABR	CSF tTau	Arg / (Orn + Cit)	T	0.100287	0.836574	0.00317439	met ~trait*time+Age+PTGENDER+BMI+PTEDUCAT+BIFAST+APOEGrp+(1|subject)	0.948643	0.998761	-0.00204293	met ~trait+G03C+N06AB+Age+PTGENDER+BMI+PTEDUCAT+BIFAST+APOEGrp+(1|subject)+(1|time)	0.000943396
GABR	CSF tTau/ABETA	Arg / (Orn + Cit)	A	0.0803065	0.768872	0.00335903	met ~trait*time+Age+PTGENDER+BMI+PTEDUCAT+BIFAST+APOEGrp+(1|subject)	0.855659	0.947377	-0.00589229	met ~trait+G03C+N06AB+Age+PTGENDER+BMI+PTEDUCAT+BIFAST+APOEGrp+(1|subject)+(1|time)	0.000943396
GABR	Diagnostic group	Arg / (Orn + Cit)	D	0.536766	0.823817	0.000510135	met ~trait*time+Age+PTGENDER+BMI+PTEDUCAT+BIFAST+APOEGrp+(1|subject)	0.394509	0.498443	-0.0265459	met ~trait+G03C+N06AB+Age+PTGENDER+BMI+PTEDUCAT+BIFAST+APOEGrp+time+(1|subject)	0.000943396
GABR	Diagnostic group (AD converter vs CN)	Arg / (Orn + Cit)	D	0.713991	0.797543	0.00058877	met ~trait*time+Age+PTGENDER+BMI+PTEDUCAT+BIFAST+APOEGrp+(1|subject)	0.254698	0.412991	-0.0890065	met ~trait+G03C+N06AB+Age+PTGENDER+BMI+PTEDUCAT+BIFAST+APOEGrp+(1|subject)+(1|time)	0.000943396
GABR	Diagnostic group (AD vs AD converter)	Arg / (Orn + Cit)	D	0.834081	0.913969	-0.000663586	met ~trait*time+Age+PTGENDER+BMI+PTEDUCAT+BIFAST+APOEGrp+(1|subject)	0.659609	0.997204	0.035585	met ~trait+G03C+N06AB+Age+PTGENDER+BMI+PTEDUCAT+BIFAST+APOEGrp+(1|subject)+(1|time)	0.000943396
GABR	Diagnostic group (AD vs CN)	Arg / (Orn + Cit)	D	0.973488	0.979024	0.000107862	met ~trait*time+Age+PTGENDER+BMI+PTEDUCAT+BIFAST+APOEGrp+(1|subject)	0.446155	0.581557	-0.0651103	met ~trait+G03C+N06AB+Age+PTGENDER+BMI+PTEDUCAT+BIFAST+APOEGrp+(1|subject)+(1|time)	0.000943396
GABR	Diagnostic group (MCI vs AD converter)	Arg / (Orn + Cit)	D	0.83858	0.964918	-0.00036778	met ~trait*time+Age+PTGENDER+BMI+PTEDUCAT+BIFAST+APOEGrp+(1|subject)	0.362008	0.623128	0.0627018	met ~trait+G03C+N06AB+Age+PTGENDER+BMI+PTEDUCAT+BIFAST+APOEGrp+(1|subject)+(1|time)	0.000943396
GABR	Diagnostic group (MCI vs AD)	Arg / (Orn + Cit)	D	0.839169	0.936126	-0.000681522	met ~trait*time+Age+PTGENDER+BMI+PTEDUCAT+BIFAST+APOEGrp+(1|subject)	0.197838	0.34054	0.0952917	met ~trait+G03C+N06AB+Age+PTGENDER+BMI+PTEDUCAT+BIFAST+APOEGrp+(1|subject)+(1|time)	0.000943396
GABR	Diagnostic group (MCI vs CN)	Arg / (Orn + Cit)	D	0.663036	0.888085	0.000801925	met ~trait*time+Age+PTGENDER+BMI+PTEDUCAT+BIFAST+APOEGrp+(1|subject)	0.15416	0.332309	-0.0888873	met ~trait+G03C+N06AB+Age+PTGENDER+BMI+PTEDUCAT+BIFAST+APOEGrp+(1|subject)+(1|time)	0.000943396
GABR	Entorhinal thickness	Arg / (Orn + Cit)	N	0.4581	0.7635	-0.000494338	met ~trait*time+Age+PTGENDER+BMI+PTEDUCAT+BIFAST+APOEGrp+Mag+ICV+(1|subject)	0.949273	0.967705	0.00154183	met ~trait+G03C+N06AB+Age+PTGENDER+BMI+PTEDUCAT+BIFAST+APOEGrp+Mag+ICV+(1|subject)+(1|time)	0.000943396
GABR	Entorhinal volume	Arg / (Orn + Cit)	N	0.00693143	0.103971	-0.00179067	met ~trait*time+Age+PTGENDER+BMI+PTEDUCAT+BIFAST+APOEGrp+Mag+ICV+(1|subject)	0.443684	0.638175	0.0186662	met ~trait+G03C+N06AB+Age+PTGENDER+BMI+PTEDUCAT+BIFAST+APOEGrp+Mag+ICV+(1|subject)+(1|time)	0.000943396
GABR	FDG-PET	Arg / (Orn + Cit)	N	0.99441	0.99441	1.01e-05	met ~trait*time+Age+PTGENDER+BMI+PTEDUCAT+BIFAST+APOEGrp+(1|subject)	0.0193489	0.191388	-0.0694889	met ~trait+G03C+N06AB+Age+PTGENDER+BMI+PTEDUCAT+BIFAST+APOEGrp+(1|subject)+(1|time)	0.000943396
GABR	Grey matter thickness	Arg / (Orn + Cit)	N	0.9134	0.948312	7.47e-05	met ~trait*time+Age+PTGENDER+BMI+PTEDUCAT+BIFAST+APOEGrp+Mag+ICV+(1|subject)	0.434357	0.649885	-0.0198688	met ~trait+G03C+N06AB+Age+PTGENDER+BMI+PTEDUCAT+BIFAST+APOEGrp+Mag+ICV+(1|subject)+(1|time)	0.000943396
GABR	Grey matter volume	Arg / (Orn + Cit)	N	0.787437	0.880206	-0.000195065	met ~trait*time+Age+PTGENDER+BMI+PTEDUCAT+BIFAST+APOEGrp+Mag+ICV+(1|subject)	0.136687	0.287042	-0.0529483	met ~trait+G03C+N06AB+Age+PTGENDER+BMI+PTEDUCAT+BIFAST+APOEGrp+Mag+ICV+(1|subject)+(1|time)	0.000943396
GABR	Hippocampal volume	Arg / (Orn + Cit)	N	0.265811	0.450164	-0.000790478	met ~trait*time+Age+PTGENDER+BMI+PTEDUCAT+BIFAST+APOEGrp+Mag+ICV+(1|subject)	0.0952746	0.20416	0.0483672	met ~trait+G03C+N06AB+Age+PTGENDER+BMI+PTEDUCAT+BIFAST+APOEGrp+Mag+ICV+(1|subject)+(1|time)	0.000943396
Glutaminase Activity	ADAS-Cog. 13	Glu / Gln	C	0.874719	0.977658	-0.000111172	met ~trait*time+Age+PTGENDER+BMI+PTEDUCAT+BIFAST+APOEGrp+(1|subject)	0.120227	0.247525	-0.0331538	met ~trait+Age+PTGENDER+BMI+PTEDUCAT+BIFAST+APOEGrp+(1|subject)+(1|time)	0.000943396
Glutaminase Activity	ADNI EF	Glu / Gln	C	0.507215	0.861994	0.000488683	met ~trait*time+Age+PTGENDER+BMI+PTEDUCAT+BIFAST+APOEGrp+(1|subject)	0.0799433	0.254365	0.0367922	met ~trait+Age+PTGENDER+BMI+PTEDUCAT+BIFAST+APOEGrp+(1|subject)+(1|time)	0.000943396
Glutaminase Activity	ADNI LAN	Glu / Gln	C	0.949567	0.958698	-4.55e-05	met ~trait*time+Age+PTGENDER+BMI+PTEDUCAT+BIFAST+APOEGrp+(1|subject)	0.175977	0.419946	0.0280804	met ~trait+Age+PTGENDER+BMI+PTEDUCAT+BIFAST+APOEGrp+(1|subject)+(1|time)	0.000943396
Glutaminase Activity	ADNI MEM	Glu / Gln	C	0.383174	0.693677	0.000614195	met ~trait*time+Age+PTGENDER+BMI+PTEDUCAT+BIFAST+APOEGrp+(1|subject)	0.106352	0.21475	0.0358115	met ~trait+Age+PTGENDER+BMI+PTEDUCAT+BIFAST+APOEGrp+(1|subject)+(1|time)	0.000943396
Glutaminase Activity	CSF ABETA	Glu / Gln	A	0.0270365	0.279458	0.00463983	met ~trait*time+Age+PTGENDER+BMI+PTEDUCAT+BIFAST+APOEGrp+(1|subject)	0.311199	0.52703	0.0309865	met ~trait+Age+PTGENDER+BMI+PTEDUCAT+BIFAST+APOEGrp+(1|subject)+(1|time)	0.000943396
Glutaminase Activity	CSF pTau	Glu / Gln	T	0.681587	0.931683	0.000884097	met ~trait*time+Age+PTGENDER+BMI+PTEDUCAT+BIFAST+APOEGrp+(1|subject)	0.4031	0.724547	-0.0250931	met ~trait+Age+PTGENDER+BMI+PTEDUCAT+BIFAST+APOEGrp+(1|subject)+(1|time)	0.000943396
Glutaminase Activity	CSF tTau	Glu / Gln	T	0.517035	0.836574	0.00137818	met ~trait*time+Age+PTGENDER+BMI+PTEDUCAT+BIFAST+APOEGrp+(1|subject)	0.382004	0.744331	-0.0259022	met ~trait+Age+PTGENDER+BMI+PTEDUCAT+BIFAST+APOEGrp+(1|subject)+(1|time)	0.000943396
Glutaminase Activity	CSF tTau/ABETA	Glu / Gln	A	0.998021	0.998021	5.26e-06	met ~trait*time+Age+PTGENDER+BMI+PTEDUCAT+BIFAST+APOEGrp+(1|subject)	0.435216	0.767662	-0.0235673	met ~trait+Age+PTGENDER+BMI+PTEDUCAT+BIFAST+APOEGrp+(1|subject)+(1|time)	0.000943396
Glutaminase Activity	Diagnostic group	Glu / Gln	D	0.948386	0.99857	-5.91e-05	met ~trait*time+Age+PTGENDER+BMI+PTEDUCAT+BIFAST+APOEGrp+(1|subject)	0.110449	0.210856	-0.0454084	met ~trait+Age+PTGENDER+BMI+PTEDUCAT+BIFAST+APOEGrp+time+(1|subject)	0.000943396
Glutaminase Activity	Diagnostic group (AD converter vs CN)	Glu / Gln	D	0.126983	0.544534	-0.00274722	met ~trait*time+Age+PTGENDER+BMI+PTEDUCAT+BIFAST+APOEGrp+(1|subject)	0.508311	0.675603	-0.0449444	met ~trait+Age+PTGENDER+BMI+PTEDUCAT+BIFAST+APOEGrp+(1|subject)+(1|time)	0.000943396
Glutaminase Activity	Diagnostic group (AD vs AD converter)	Glu / Gln	D	2.29e-05	0.000451973	-0.0154817	met ~trait*time+Age+PTGENDER+BMI+PTEDUCAT+BIFAST+APOEGrp+(1|subject)	0.392275	0.997204	-0.0601377	met ~trait+Age+PTGENDER+BMI+PTEDUCAT+BIFAST+APOEGrp+(1|subject)+(1|time)	0.000943396
Glutaminase Activity	Diagnostic group (AD vs CN)	Glu / Gln	D	1.24e-06	2.77e-05	-0.0179893	met ~trait*time+Age+PTGENDER+BMI+PTEDUCAT+BIFAST+APOEGrp+(1|subject)	0.175806	0.290491	-0.0954378	met ~trait+Age+PTGENDER+BMI+PTEDUCAT+BIFAST+APOEGrp+(1|subject)+(1|time)	0.000943396
Glutaminase Activity	Diagnostic group (MCI vs AD converter)	Glu / Gln	D	0.353842	0.681266	-0.00185644	met ~trait*time+Age+PTGENDER+BMI+PTEDUCAT+BIFAST+APOEGrp+(1|subject)	0.186778	0.426909	-0.0833573	met ~trait+Age+PTGENDER+BMI+PTEDUCAT+BIFAST+APOEGrp+(1|subject)+(1|time)	0.000943396
Glutaminase Activity	Diagnostic group (MCI vs AD)	Glu / Gln	D	6.15e-06	7.17e-05	-0.0170865	met ~trait*time+Age+PTGENDER+BMI+PTEDUCAT+BIFAST+APOEGrp+(1|subject)	0.0315723	0.132111	-0.140093	met ~trait+Age+PTGENDER+BMI+PTEDUCAT+BIFAST+APOEGrp+(1|subject)+(1|time)	0.000943396
Glutaminase Activity	Diagnostic group (MCI vs CN)	Glu / Gln	D	0.605327	0.888085	-0.00104466	met ~trait*time+Age+PTGENDER+BMI+PTEDUCAT+BIFAST+APOEGrp+(1|subject)	0.229669	0.415781	0.065627	met ~trait+Age+PTGENDER+BMI+PTEDUCAT+BIFAST+APOEGrp+(1|subject)+(1|time)	0.000943396
Glutaminase Activity	Entorhinal thickness	Glu / Gln	N	0.0644713	0.398205	0.00136075	met ~trait*time+Age+PTGENDER+BMI+PTEDUCAT+BIFAST+APOEGrp+Mag+ICV+(1|subject)	0.325527	0.497237	0.0219624	met ~trait+Age+PTGENDER+BMI+PTEDUCAT+BIFAST+APOEGrp+Mag+ICV+(1|subject)+(1|time)	0.000943396
Glutaminase Activity	Entorhinal volume	Glu / Gln	N	0.104767	0.392044	0.00119745	met ~trait*time+Age+PTGENDER+BMI+PTEDUCAT+BIFAST+APOEGrp+Mag+ICV+(1|subject)	0.389439	0.60351	0.0194692	met ~trait+Age+PTGENDER+BMI+PTEDUCAT+BIFAST+APOEGrp+Mag+ICV+(1|subject)+(1|time)	0.000943396
Glutaminase Activity	FDG-PET	Glu / Gln	N	0.0330311	0.409226	0.00340958	met ~trait*time+Age+PTGENDER+BMI+PTEDUCAT+BIFAST+APOEGrp+(1|subject)	0.658186	0.8413	0.0118442	met ~trait+Age+PTGENDER+BMI+PTEDUCAT+BIFAST+APOEGrp+(1|subject)+(1|time)	0.000943396
Glutaminase Activity	Grey matter thickness	Glu / Gln	N	0.00843999	0.0553875	0.00200108	met ~trait*time+Age+PTGENDER+BMI+PTEDUCAT+BIFAST+APOEGrp+Mag+ICV+(1|subject)	0.0550248	0.199228	0.0457242	met ~trait+Age+PTGENDER+BMI+PTEDUCAT+BIFAST+APOEGrp+Mag+ICV+(1|subject)+(1|time)	0.000943396
Glutaminase Activity	Grey matter volume	Glu / Gln	N	0.173235	0.356661	0.0010952	met ~trait*time+Age+PTGENDER+BMI+PTEDUCAT+BIFAST+APOEGrp+Mag+ICV+(1|subject)	0.00242018	0.0208077	0.100482	met ~trait+Age+PTGENDER+BMI+PTEDUCAT+BIFAST+APOEGrp+Mag+ICV+(1|subject)+(1|time)	0.000943396
Glutaminase Activity	Hippocampal volume	Glu / Gln	N	0.0887494	0.255166	0.00134395	met ~trait*time+Age+PTGENDER+BMI+PTEDUCAT+BIFAST+APOEGrp+Mag+ICV+(1|subject)	0.543726	0.671662	-0.0159105	met ~trait+Age+PTGENDER+BMI+PTEDUCAT+BIFAST+APOEGrp+Mag+ICV+(1|subject)+(1|time)	0.000943396
Gly Conjugation of DCA	ADAS-Cog. 13	GDCA / DCA	C	0.302659	0.707062	-0.000758594	met ~trait*time+Age+PTGENDER+BMI+PTEDUCAT+BIFAST+APOEGrp+(1|subject)	0.00574553	0.0501406	0.0621828	met ~trait+Age+PTGENDER+BMI+PTEDUCAT+BIFAST+APOEGrp+(1|subject)+(1|time)	0.000943396
Gly Conjugation of DCA	ADNI EF	GDCA / DCA	C	0.0728784	0.540105	0.00137952	met ~trait*time+Age+PTGENDER+BMI+PTEDUCAT+BIFAST+APOEGrp+(1|subject)	0.00194676	0.0248154	-0.0684786	met ~trait+Age+PTGENDER+BMI+PTEDUCAT+BIFAST+APOEGrp+(1|subject)+(1|time)	0.000943396
Gly Conjugation of DCA	ADNI LAN	GDCA / DCA	C	0.0516976	0.301569	0.00146056	met ~trait*time+Age+PTGENDER+BMI+PTEDUCAT+BIFAST+APOEGrp+(1|subject)	0.0101239	0.128067	-0.0560994	met ~trait+Age+PTGENDER+BMI+PTEDUCAT+BIFAST+APOEGrp+(1|subject)+(1|time)	0.000943396
Gly Conjugation of DCA	ADNI MEM	GDCA / DCA	C	0.188407	0.516254	0.000967055	met ~trait*time+Age+PTGENDER+BMI+PTEDUCAT+BIFAST+APOEGrp+(1|subject)	0.0181545	0.0700812	-0.0552721	met ~trait+Age+PTGENDER+BMI+PTEDUCAT+BIFAST+APOEGrp+(1|subject)+(1|time)	0.000943396
Gly Conjugation of DCA	CSF ABETA	GDCA / DCA	A	0.430048	0.722381	-0.00174569	met ~trait*time+Age+PTGENDER+BMI+PTEDUCAT+BIFAST+APOEGrp+(1|subject)	0.0579932	0.253062	-0.0611684	met ~trait+Age+PTGENDER+BMI+PTEDUCAT+BIFAST+APOEGrp+(1|subject)+(1|time)	0.000943396
Gly Conjugation of DCA	CSF pTau	GDCA / DCA	T	0.662859	0.931683	0.000984155	met ~trait*time+Age+PTGENDER+BMI+PTEDUCAT+BIFAST+APOEGrp+(1|subject)	0.0490351	0.343246	0.0624846	met ~trait+Age+PTGENDER+BMI+PTEDUCAT+BIFAST+APOEGrp+(1|subject)+(1|time)	0.000943396
Gly Conjugation of DCA	CSF tTau	GDCA / DCA	T	0.778214	0.921884	0.000627925	met ~trait*time+Age+PTGENDER+BMI+PTEDUCAT+BIFAST+APOEGrp+(1|subject)	0.080755	0.438575	0.0546985	met ~trait+Age+PTGENDER+BMI+PTEDUCAT+BIFAST+APOEGrp+(1|subject)+(1|time)	0.000943396
Gly Conjugation of DCA	CSF tTau/ABETA	GDCA / DCA	A	0.965523	0.984271	9.61e-05	met ~trait*time+Age+PTGENDER+BMI+PTEDUCAT+BIFAST+APOEGrp+(1|subject)	0.0259481	0.184682	0.0710513	met ~trait+Age+PTGENDER+BMI+PTEDUCAT+BIFAST+APOEGrp+(1|subject)+(1|time)	0.000943396
Gly Conjugation of DCA	Diagnostic group	GDCA / DCA	D	0.208409	0.694834	-0.00119833	met ~trait*time+Age+PTGENDER+BMI+PTEDUCAT+BIFAST+APOEGrp+(1|subject)	0.0050827	0.0381203	0.0841334	met ~trait+Age+PTGENDER+BMI+PTEDUCAT+BIFAST+APOEGrp+time+(1|subject)	0.000943396
Gly Conjugation of DCA	Diagnostic group (AD converter vs CN)	GDCA / DCA	D	0.416444	0.662525	-0.00153798	met ~trait*time+Age+PTGENDER+BMI+PTEDUCAT+BIFAST+APOEGrp+(1|subject)	0.181955	0.325658	0.0985135	met ~trait+Age+PTGENDER+BMI+PTEDUCAT+BIFAST+APOEGrp+(1|subject)+(1|time)	0.000943396
Gly Conjugation of DCA	Diagnostic group (AD vs AD converter)	GDCA / DCA	D	0.818806	0.913969	-0.000856063	met ~trait*time+Age+PTGENDER+BMI+PTEDUCAT+BIFAST+APOEGrp+(1|subject)	0.149962	0.997204	0.105184	met ~trait+Age+PTGENDER+BMI+PTEDUCAT+BIFAST+APOEGrp+(1|subject)+(1|time)	0.000943396
Gly Conjugation of DCA	Diagnostic group (AD vs CN)	GDCA / DCA	D	0.546199	0.72596	-0.00223793	met ~trait*time+Age+PTGENDER+BMI+PTEDUCAT+BIFAST+APOEGrp+(1|subject)	0.00569569	0.0299024	0.208022	met ~trait+Age+PTGENDER+BMI+PTEDUCAT+BIFAST+APOEGrp+(1|subject)+(1|time)	0.000943396
Gly Conjugation of DCA	Diagnostic group (MCI vs AD converter)	GDCA / DCA	D	0.963822	0.982537	9.74e-05	met ~trait*time+Age+PTGENDER+BMI+PTEDUCAT+BIFAST+APOEGrp+(1|subject)	0.0800187	0.347798	0.115687	met ~trait+Age+PTGENDER+BMI+PTEDUCAT+BIFAST+APOEGrp+(1|subject)+(1|time)	0.000943396
Gly Conjugation of DCA	Diagnostic group (MCI vs AD)	GDCA / DCA	D	0.874195	0.936637	-0.000616815	met ~trait*time+Age+PTGENDER+BMI+PTEDUCAT+BIFAST+APOEGrp+(1|subject)	0.00204247	0.0343763	0.206942	met ~trait+Age+PTGENDER+BMI+PTEDUCAT+BIFAST+APOEGrp+(1|subject)+(1|time)	0.000943396
Gly Conjugation of DCA	Diagnostic group (MCI vs CN)	GDCA / DCA	D	0.485132	0.888085	-0.00149693	met ~trait*time+Age+PTGENDER+BMI+PTEDUCAT+BIFAST+APOEGrp+(1|subject)	0.846143	0.926214	0.0114107	met ~trait+Age+PTGENDER+BMI+PTEDUCAT+BIFAST+APOEGrp+(1|subject)+(1|time)	0.000943396
Gly Conjugation of DCA	Entorhinal thickness	GDCA / DCA	N	0.310177	0.648323	0.000781006	met ~trait*time+Age+PTGENDER+BMI+PTEDUCAT+BIFAST+APOEGrp+Mag+ICV+(1|subject)	0.00163353	0.0285868	-0.0733029	met ~trait+Age+PTGENDER+BMI+PTEDUCAT+BIFAST+APOEGrp+Mag+ICV+(1|subject)+(1|time)	0.000943396
Gly Conjugation of DCA	Entorhinal volume	GDCA / DCA	N	0.775181	0.887968	0.000220482	met ~trait*time+Age+PTGENDER+BMI+PTEDUCAT+BIFAST+APOEGrp+Mag+ICV+(1|subject)	0.00956622	0.0759081	-0.0611777	met ~trait+Age+PTGENDER+BMI+PTEDUCAT+BIFAST+APOEGrp+Mag+ICV+(1|subject)+(1|time)	0.000943396
Gly Conjugation of DCA	FDG-PET	GDCA / DCA	N	0.143193	0.612392	0.00236311	met ~trait*time+Age+PTGENDER+BMI+PTEDUCAT+BIFAST+APOEGrp+(1|subject)	0.000296053	0.0161819	-0.103981	met ~trait+Age+PTGENDER+BMI+PTEDUCAT+BIFAST+APOEGrp+(1|subject)+(1|time)	0.000943396
Gly Conjugation of DCA	Grey matter thickness	GDCA / DCA	N	0.465363	0.666001	-0.000580418	met ~trait*time+Age+PTGENDER+BMI+PTEDUCAT+BIFAST+APOEGrp+Mag+ICV+(1|subject)	0.0126363	0.0884541	-0.0617642	met ~trait+Age+PTGENDER+BMI+PTEDUCAT+BIFAST+APOEGrp+Mag+ICV+(1|subject)+(1|time)	0.000943396
Gly Conjugation of DCA	Grey matter volume	GDCA / DCA	N	0.587847	0.791332	-0.000456201	met ~trait*time+Age+PTGENDER+BMI+PTEDUCAT+BIFAST+APOEGrp+Mag+ICV+(1|subject)	0.0213825	0.0872521	-0.0791965	met ~trait+Age+PTGENDER+BMI+PTEDUCAT+BIFAST+APOEGrp+Mag+ICV+(1|subject)+(1|time)	0.000943396
Gly Conjugation of DCA	Hippocampal volume	GDCA / DCA	N	0.603916	0.76013	0.000428214	met ~trait*time+Age+PTGENDER+BMI+PTEDUCAT+BIFAST+APOEGrp+Mag+ICV+(1|subject)	0.000178855	0.0098867	-0.102384	met ~trait+Age+PTGENDER+BMI+PTEDUCAT+BIFAST+APOEGrp+Mag+ICV+(1|subject)+(1|time)	0.000943396
Gly Synthesis	ADAS-Cog. 13	Gly / Ser	C	0.260739	0.693543	0.000552686	met ~trait*time+C10AB+Age+PTGENDER+BMI+PTEDUCAT+BIFAST+APOEGrp+(1|subject)	0.00121667	0.0182501	0.0654281	met ~trait+C10AB+Age+PTGENDER+BMI+PTEDUCAT+BIFAST+APOEGrp+(1|subject)+(1|time)	0.000943396
Gly Synthesis	ADNI EF	Gly / Ser	C	0.0882059	0.544801	-0.000860525	met ~trait*time+C10AB+Age+PTGENDER+BMI+PTEDUCAT+BIFAST+APOEGrp+(1|subject)	0.0676209	0.236673	-0.0359177	met ~trait+C10AB+Age+PTGENDER+BMI+PTEDUCAT+BIFAST+APOEGrp+(1|subject)+(1|time)	0.000943396
Gly Synthesis	ADNI LAN	Gly / Ser	C	0.30499	0.727817	-0.000505788	met ~trait*time+C10AB+Age+PTGENDER+BMI+PTEDUCAT+BIFAST+APOEGrp+(1|subject)	0.0787061	0.334518	-0.0334939	met ~trait+C10AB+Age+PTGENDER+BMI+PTEDUCAT+BIFAST+APOEGrp+(1|subject)+(1|time)	0.000943396
Gly Synthesis	ADNI MEM	Gly / Ser	C	0.448539	0.720263	-0.000371813	met ~trait*time+C10AB+Age+PTGENDER+BMI+PTEDUCAT+BIFAST+APOEGrp+(1|subject)	0.00263192	0.0276351	-0.0669229	met ~trait+C10AB+Age+PTGENDER+BMI+PTEDUCAT+BIFAST+APOEGrp+(1|subject)+(1|time)	0.000943396
Gly Synthesis	CSF ABETA	Gly / Ser	A	0.016194	0.279458	-0.0033642	met ~trait*time+C10AB+Age+PTGENDER+BMI+PTEDUCAT+BIFAST+APOEGrp+(1|subject)	0.0800382	0.289794	-0.0535063	met ~trait+C10AB+Age+PTGENDER+BMI+PTEDUCAT+BIFAST+APOEGrp+(1|subject)+(1|time)	0.000943396
Gly Synthesis	CSF pTau	Gly / Ser	T	0.751913	0.933348	-0.000453797	met ~trait*time+C10AB+Age+PTGENDER+BMI+PTEDUCAT+BIFAST+APOEGrp+(1|subject)	0.609437	0.850002	0.0157043	met ~trait+C10AB+Age+PTGENDER+BMI+PTEDUCAT+BIFAST+APOEGrp+(1|subject)+(1|time)	0.000943396
Gly Synthesis	CSF tTau	Gly / Ser	T	0.559879	0.836574	-0.000825716	met ~trait*time+C10AB+Age+PTGENDER+BMI+PTEDUCAT+BIFAST+APOEGrp+(1|subject)	0.382168	0.744331	0.0263976	met ~trait+C10AB+Age+PTGENDER+BMI+PTEDUCAT+BIFAST+APOEGrp+(1|subject)+(1|time)	0.000943396
Gly Synthesis	CSF tTau/ABETA	Gly / Ser	A	0.873885	0.950228	-0.000223378	met ~trait*time+C10AB+Age+PTGENDER+BMI+PTEDUCAT+BIFAST+APOEGrp+(1|subject)	0.46472	0.77341	0.0225057	met ~trait+C10AB+Age+PTGENDER+BMI+PTEDUCAT+BIFAST+APOEGrp+(1|subject)+(1|time)	0.000943396
Gly Synthesis	Diagnostic group	Gly / Ser	D	0.827156	0.923951	-0.0001369	met ~trait*time+C10AB+Age+PTGENDER+BMI+PTEDUCAT+BIFAST+APOEGrp+(1|subject)	0.000495833	0.00650781	0.0986229	met ~trait+C10AB+Age+PTGENDER+BMI+PTEDUCAT+BIFAST+APOEGrp+time+(1|subject)	0.000943396
Gly Synthesis	Diagnostic group (AD converter vs CN)	Gly / Ser	D	0.121224	0.544534	0.00191611	met ~trait*time+C10AB+Age+PTGENDER+BMI+PTEDUCAT+BIFAST+APOEGrp+(1|subject)	0.00192063	0.0159399	0.245389	met ~trait+C10AB+Age+PTGENDER+BMI+PTEDUCAT+BIFAST+APOEGrp+(1|subject)+(1|time)	0.000943396
Gly Synthesis	Diagnostic group (AD vs AD converter)	Gly / Ser	D	0.215034	0.477119	0.00302123	met ~trait*time+C10AB+Age+PTGENDER+BMI+PTEDUCAT+BIFAST+APOEGrp+(1|subject)	0.844577	0.997204	-0.0148946	met ~trait+C10AB+Age+PTGENDER+BMI+PTEDUCAT+BIFAST+APOEGrp+(1|subject)+(1|time)	0.000943396
Gly Synthesis	Diagnostic group (AD vs CN)	Gly / Ser	D	0.0224984	0.0674952	0.00512327	met ~trait*time+C10AB+Age+PTGENDER+BMI+PTEDUCAT+BIFAST+APOEGrp+(1|subject)	0.00100527	0.0127605	0.263167	met ~trait+C10AB+Age+PTGENDER+BMI+PTEDUCAT+BIFAST+APOEGrp+(1|subject)+(1|time)	0.000943396
Gly Synthesis	Diagnostic group (MCI vs AD converter)	Gly / Ser	D	0.0404997	0.472497	0.00285448	met ~trait*time+C10AB+Age+PTGENDER+BMI+PTEDUCAT+BIFAST+APOEGrp+(1|subject)	0.0121326	0.18199	0.18504	met ~trait+C10AB+Age+PTGENDER+BMI+PTEDUCAT+BIFAST+APOEGrp+(1|subject)+(1|time)	0.000943396
Gly Synthesis	Diagnostic group (MCI vs AD)	Gly / Ser	D	0.0100444	0.0405641	0.0060065	met ~trait*time+C10AB+Age+PTGENDER+BMI+PTEDUCAT+BIFAST+APOEGrp+(1|subject)	0.0128125	0.0945778	0.185661	met ~trait+C10AB+Age+PTGENDER+BMI+PTEDUCAT+BIFAST+APOEGrp+(1|subject)+(1|time)	0.000943396
Gly Synthesis	Diagnostic group (MCI vs CN)	Gly / Ser	D	0.458192	0.888085	-0.000971995	met ~trait*time+C10AB+Age+PTGENDER+BMI+PTEDUCAT+BIFAST+APOEGrp+(1|subject)	0.551115	0.727779	0.0396175	met ~trait+C10AB+Age+PTGENDER+BMI+PTEDUCAT+BIFAST+APOEGrp+(1|subject)+(1|time)	0.000943396
Gly Synthesis	Entorhinal thickness	Gly / Ser	N	0.0105446	0.276796	-0.00128187	met ~trait*time+C10AB+Age+PTGENDER+BMI+PTEDUCAT+BIFAST+APOEGrp+Mag+ICV+(1|subject)	0.00629473	0.0413091	-0.0613524	met ~trait+C10AB+Age+PTGENDER+BMI+PTEDUCAT+BIFAST+APOEGrp+Mag+ICV+(1|subject)+(1|time)	0.000943396
Gly Synthesis	Entorhinal volume	Gly / Ser	N	0.160036	0.49936	-0.000695262	met ~trait*time+C10AB+Age+PTGENDER+BMI+PTEDUCAT+BIFAST+APOEGrp+Mag+ICV+(1|subject)	0.0336704	0.178596	-0.0473775	met ~trait+C10AB+Age+PTGENDER+BMI+PTEDUCAT+BIFAST+APOEGrp+Mag+ICV+(1|subject)+(1|time)	0.000943396
Gly Synthesis	FDG-PET	Gly / Ser	N	0.0235699	0.409226	-0.0024979	met ~trait*time+C10AB+Age+PTGENDER+BMI+PTEDUCAT+BIFAST+APOEGrp+(1|subject)	0.0634841	0.243507	-0.0504264	met ~trait+C10AB+Age+PTGENDER+BMI+PTEDUCAT+BIFAST+APOEGrp+(1|subject)+(1|time)	0.000943396
Gly Synthesis	Grey matter thickness	Gly / Ser	N	0.0138173	0.0756943	-0.00127309	met ~trait*time+C10AB+Age+PTGENDER+BMI+PTEDUCAT+BIFAST+APOEGrp+Mag+ICV+(1|subject)	0.491017	0.678378	-0.0160126	met ~trait+C10AB+Age+PTGENDER+BMI+PTEDUCAT+BIFAST+APOEGrp+Mag+ICV+(1|subject)+(1|time)	0.000943396
Gly Synthesis	Grey matter volume	Gly / Ser	N	0.0270997	0.123716	-0.00118949	met ~trait*time+C10AB+Age+PTGENDER+BMI+PTEDUCAT+BIFAST+APOEGrp+Mag+ICV+(1|subject)	0.0263457	0.102455	-0.0735986	met ~trait+C10AB+Age+PTGENDER+BMI+PTEDUCAT+BIFAST+APOEGrp+Mag+ICV+(1|subject)+(1|time)	0.000943396
Gly Synthesis	Hippocampal volume	Gly / Ser	N	0.0459815	0.166485	-0.00105489	met ~trait*time+C10AB+Age+PTGENDER+BMI+PTEDUCAT+BIFAST+APOEGrp+Mag+ICV+(1|subject)	0.0046329	0.028615	-0.0787783	met ~trait+C10AB+Age+PTGENDER+BMI+PTEDUCAT+BIFAST+APOEGrp+Mag+ICV+(1|subject)+(1|time)	0.000943396
GSH Constituents	ADAS-Cog. 13	Glu + Gly + Cys	C	0.151577	0.693543	-0.000912394	met ~trait*time+M05BA+Age+PTGENDER+BMI+PTEDUCAT+BIFAST+APOEGrp+(1|subject)	0.0310277	0.108597	0.0471626	met ~trait+M05BA+Age+PTGENDER+BMI+PTEDUCAT+BIFAST+APOEGrp+(1|subject)+(1|time)	0.000943396
GSH Constituents	ADNI EF	Glu + Gly + Cys	C	0.150362	0.686437	0.000947967	met ~trait*time+M05BA+Age+PTGENDER+BMI+PTEDUCAT+BIFAST+APOEGrp+(1|subject)	0.528335	0.729937	-0.0135287	met ~trait+M05BA+Age+PTGENDER+BMI+PTEDUCAT+BIFAST+APOEGrp+(1|subject)+(1|time)	0.000943396
GSH Constituents	ADNI LAN	Glu + Gly + Cys	C	0.0124855	0.171	0.00160879	met ~trait*time+M05BA+Age+PTGENDER+BMI+PTEDUCAT+BIFAST+APOEGrp+(1|subject)	0.0490934	0.263694	-0.0413486	met ~trait+M05BA+Age+PTGENDER+BMI+PTEDUCAT+BIFAST+APOEGrp+(1|subject)+(1|time)	0.000943396
GSH Constituents	ADNI MEM	Glu + Gly + Cys	C	0.0149319	0.358062	0.00154371	met ~trait*time+M05BA+Age+PTGENDER+BMI+PTEDUCAT+BIFAST+APOEGrp+(1|subject)	0.00261083	0.0276351	-0.0697398	met ~trait+M05BA+Age+PTGENDER+BMI+PTEDUCAT+BIFAST+APOEGrp+(1|subject)+(1|time)	0.000943396
GSH Constituents	CSF ABETA	Glu + Gly + Cys	A	0.639363	0.878483	0.000858276	met ~trait*time+M05BA+Age+PTGENDER+BMI+PTEDUCAT+BIFAST+APOEGrp+(1|subject)	0.0447139	0.242085	-0.0645318	met ~trait+M05BA+Age+PTGENDER+BMI+PTEDUCAT+BIFAST+APOEGrp+(1|subject)+(1|time)	0.000943396
GSH Constituents	CSF pTau	Glu + Gly + Cys	T	0.460797	0.931683	-0.0013809	met ~trait*time+M05BA+Age+PTGENDER+BMI+PTEDUCAT+BIFAST+APOEGrp+(1|subject)	0.0880124	0.411417	0.054142	met ~trait+M05BA+Age+PTGENDER+BMI+PTEDUCAT+BIFAST+APOEGrp+(1|subject)+(1|time)	0.000943396
GSH Constituents	CSF tTau	Glu + Gly + Cys	T	0.523664	0.836574	-0.00117954	met ~trait*time+M05BA+Age+PTGENDER+BMI+PTEDUCAT+BIFAST+APOEGrp+(1|subject)	0.15883	0.506477	0.0440524	met ~trait+M05BA+Age+PTGENDER+BMI+PTEDUCAT+BIFAST+APOEGrp+(1|subject)+(1|time)	0.000943396
GSH Constituents	CSF tTau/ABETA	Glu + Gly + Cys	A	0.532617	0.93763	-0.00114807	met ~trait*time+M05BA+Age+PTGENDER+BMI+PTEDUCAT+BIFAST+APOEGrp+(1|subject)	0.138326	0.418072	0.047314	met ~trait+M05BA+Age+PTGENDER+BMI+PTEDUCAT+BIFAST+APOEGrp+(1|subject)+(1|time)	0.000943396
GSH Constituents	Diagnostic group	Glu + Gly + Cys	D	0.283901	0.694834	-0.000877796	met ~trait*time+M05BA+Age+PTGENDER+BMI+PTEDUCAT+BIFAST+APOEGrp+(1|subject)	0.00381768	0.0334047	0.0858161	met ~trait+M05BA+Age+PTGENDER+BMI+PTEDUCAT+BIFAST+APOEGrp+time+(1|subject)	0.000943396
GSH Constituents	Diagnostic group (AD converter vs CN)	Glu + Gly + Cys	D	0.0593451	0.494066	-0.00306442	met ~trait*time+M05BA+Age+PTGENDER+BMI+PTEDUCAT+BIFAST+APOEGrp+(1|subject)	9.06e-05	0.00158511	0.294969	met ~trait+M05BA+Age+PTGENDER+BMI+PTEDUCAT+BIFAST+APOEGrp+(1|subject)+(1|time)	0.000943396
GSH Constituents	Diagnostic group (AD vs AD converter)	Glu + Gly + Cys	D	0.0385769	0.130664	-0.00670467	met ~trait*time+M05BA+Age+PTGENDER+BMI+PTEDUCAT+BIFAST+APOEGrp+(1|subject)	0.37304	0.997204	-0.0650499	met ~trait+M05BA+Age+PTGENDER+BMI+PTEDUCAT+BIFAST+APOEGrp+(1|subject)+(1|time)	0.000943396
GSH Constituents	Diagnostic group (AD vs CN)	Glu + Gly + Cys	D	0.00246849	0.0123425	-0.00974616	met ~trait*time+M05BA+Age+PTGENDER+BMI+PTEDUCAT+BIFAST+APOEGrp+(1|subject)	0.00109376	0.0127605	0.244582	met ~trait+M05BA+Age+PTGENDER+BMI+PTEDUCAT+BIFAST+APOEGrp+(1|subject)+(1|time)	0.000943396
GSH Constituents	Diagnostic group (MCI vs AD converter)	Glu + Gly + Cys	D	0.395123	0.715308	-0.0015129	met ~trait*time+M05BA+Age+PTGENDER+BMI+PTEDUCAT+BIFAST+APOEGrp+(1|subject)	0.135341	0.394744	0.106488	met ~trait+M05BA+Age+PTGENDER+BMI+PTEDUCAT+BIFAST+APOEGrp+(1|subject)+(1|time)	0.000943396
GSH Constituents	Diagnostic group (MCI vs AD)	Glu + Gly + Cys	D	0.00927996	0.0389758	-0.00833929	met ~trait*time+M05BA+Age+PTGENDER+BMI+PTEDUCAT+BIFAST+APOEGrp+(1|subject)	0.501084	0.626355	0.0478072	met ~trait+M05BA+Age+PTGENDER+BMI+PTEDUCAT+BIFAST+APOEGrp+(1|subject)+(1|time)	0.000943396
GSH Constituents	Diagnostic group (MCI vs CN)	Glu + Gly + Cys	D	0.373428	0.888085	-0.00156932	met ~trait*time+M05BA+Age+PTGENDER+BMI+PTEDUCAT+BIFAST+APOEGrp+(1|subject)	0.00961539	0.0531377	0.162086	met ~trait+M05BA+Age+PTGENDER+BMI+PTEDUCAT+BIFAST+APOEGrp+(1|subject)+(1|time)	0.000943396
GSH Constituents	Entorhinal thickness	Glu + Gly + Cys	N	0.457423	0.7635	0.00049342	met ~trait*time+M05BA+Age+PTGENDER+BMI+PTEDUCAT+BIFAST+APOEGrp+Mag+ICV+(1|subject)	0.156248	0.345334	-0.0327834	met ~trait+M05BA+Age+PTGENDER+BMI+PTEDUCAT+BIFAST+APOEGrp+Mag+ICV+(1|subject)+(1|time)	0.000943396
GSH Constituents	Entorhinal volume	Glu + Gly + Cys	N	0.294111	0.657056	0.000694806	met ~trait*time+M05BA+Age+PTGENDER+BMI+PTEDUCAT+BIFAST+APOEGrp+Mag+ICV+(1|subject)	0.0696858	0.236033	-0.0421823	met ~trait+M05BA+Age+PTGENDER+BMI+PTEDUCAT+BIFAST+APOEGrp+Mag+ICV+(1|subject)+(1|time)	0.000943396
GSH Constituents	FDG-PET	Glu + Gly + Cys	N	0.841133	0.979381	0.000282743	met ~trait*time+M05BA+Age+PTGENDER+BMI+PTEDUCAT+BIFAST+APOEGrp+(1|subject)	0.0840504	0.257544	-0.0494871	met ~trait+M05BA+Age+PTGENDER+BMI+PTEDUCAT+BIFAST+APOEGrp+(1|subject)+(1|time)	0.000943396
GSH Constituents	Grey matter thickness	Glu + Gly + Cys	N	0.0171806	0.0819985	0.00163081	met ~trait*time+M05BA+Age+PTGENDER+BMI+PTEDUCAT+BIFAST+APOEGrp+Mag+ICV+(1|subject)	0.875081	0.928116	-0.00384272	met ~trait+M05BA+Age+PTGENDER+BMI+PTEDUCAT+BIFAST+APOEGrp+Mag+ICV+(1|subject)+(1|time)	0.000943396
GSH Constituents	Grey matter volume	Glu + Gly + Cys	N	0.0283121	0.123866	0.00158268	met ~trait*time+M05BA+Age+PTGENDER+BMI+PTEDUCAT+BIFAST+APOEGrp+Mag+ICV+(1|subject)	0.43323	0.623483	-0.0269246	met ~trait+M05BA+Age+PTGENDER+BMI+PTEDUCAT+BIFAST+APOEGrp+Mag+ICV+(1|subject)+(1|time)	0.000943396
GSH Constituents	Hippocampal volume	Glu + Gly + Cys	N	0.0405497	0.153572	0.00145149	met ~trait*time+M05BA+Age+PTGENDER+BMI+PTEDUCAT+BIFAST+APOEGrp+Mag+ICV+(1|subject)	0.0567581	0.153614	-0.0524719	met ~trait+M05BA+Age+PTGENDER+BMI+PTEDUCAT+BIFAST+APOEGrp+Mag+ICV+(1|subject)+(1|time)	0.000943396
HArg Synthesis	ADAS-Cog. 13	HArg / (Arg + Lys)	C	0.436358	0.787527	0.000429504	met ~trait*time+M05BA+Age+PTGENDER+BMI+PTEDUCAT+BIFAST+APOEGrp+(1|subject)	0.159598	0.299246	-0.0295854	met ~trait+G03BA+M05BA+Age+PTGENDER+BMI+PTEDUCAT+BIFAST+APOEGrp+(1|subject)+(1|time)	0.000943396
HArg Synthesis	ADNI EF	HArg / (Arg + Lys)	C	0.255931	0.861994	-0.00064752	met ~trait*time+M05BA+Age+PTGENDER+BMI+PTEDUCAT+BIFAST+APOEGrp+(1|subject)	0.668707	0.797412	0.0087977	met ~trait+G03BA+M05BA+Age+PTGENDER+BMI+PTEDUCAT+BIFAST+APOEGrp+(1|subject)+(1|time)	0.000943396
HArg Synthesis	ADNI LAN	HArg / (Arg + Lys)	C	0.811258	0.915937	0.000132837	met ~trait*time+M05BA+Age+PTGENDER+BMI+PTEDUCAT+BIFAST+APOEGrp+(1|subject)	0.863703	0.911171	-0.00343488	met ~trait+G03BA+M05BA+Age+PTGENDER+BMI+PTEDUCAT+BIFAST+APOEGrp+(1|subject)+(1|time)	0.000943396
HArg Synthesis	ADNI MEM	HArg / (Arg + Lys)	C	0.166772	0.516254	-0.000761609	met ~trait*time+M05BA+Age+PTGENDER+BMI+PTEDUCAT+BIFAST+APOEGrp+(1|subject)	0.00607316	0.0455487	0.0620759	met ~trait+G03BA+M05BA+Age+PTGENDER+BMI+PTEDUCAT+BIFAST+APOEGrp+(1|subject)+(1|time)	0.000943396
HArg Synthesis	CSF ABETA	HArg / (Arg + Lys)	A	0.663056	0.878483	-0.00068508	met ~trait*time+M05BA+Age+PTGENDER+BMI+PTEDUCAT+BIFAST+APOEGrp+(1|subject)	0.206918	0.434945	0.0393027	met ~trait+G03BA+M05BA+Age+PTGENDER+BMI+PTEDUCAT+BIFAST+APOEGrp+(1|subject)+(1|time)	0.000943396
HArg Synthesis	CSF pTau	HArg / (Arg + Lys)	T	0.477833	0.931683	0.00114237	met ~trait*time+M05BA+Age+PTGENDER+BMI+PTEDUCAT+BIFAST+APOEGrp+(1|subject)	0.395896	0.724547	-0.0263382	met ~trait+G03BA+M05BA+Age+PTGENDER+BMI+PTEDUCAT+BIFAST+APOEGrp+(1|subject)+(1|time)	0.000943396
HArg Synthesis	CSF tTau	HArg / (Arg + Lys)	T	0.572174	0.836574	0.000897641	met ~trait*time+M05BA+Age+PTGENDER+BMI+PTEDUCAT+BIFAST+APOEGrp+(1|subject)	0.187542	0.534441	-0.0402256	met ~trait+G03BA+M05BA+Age+PTGENDER+BMI+PTEDUCAT+BIFAST+APOEGrp+(1|subject)+(1|time)	0.000943396
HArg Synthesis	CSF tTau/ABETA	HArg / (Arg + Lys)	A	0.343274	0.93763	0.00149656	met ~trait*time+M05BA+Age+PTGENDER+BMI+PTEDUCAT+BIFAST+APOEGrp+(1|subject)	0.206866	0.505138	-0.0392977	met ~trait+G03BA+M05BA+Age+PTGENDER+BMI+PTEDUCAT+BIFAST+APOEGrp+(1|subject)+(1|time)	0.000943396
HArg Synthesis	Diagnostic group	HArg / (Arg + Lys)	D	0.537716	0.823817	0.000436223	met ~trait*time+M05BA+Age+PTGENDER+BMI+PTEDUCAT+BIFAST+APOEGrp+(1|subject)	0.0359006	0.0966555	-0.0607057	met ~trait+G03BA+M05BA+Age+PTGENDER+BMI+PTEDUCAT+BIFAST+APOEGrp+time+(1|subject)	0.000943396
HArg Synthesis	Diagnostic group (AD converter vs CN)	HArg / (Arg + Lys)	D	0.619908	0.774885	-0.000685224	met ~trait*time+M05BA+Age+PTGENDER+BMI+PTEDUCAT+BIFAST+APOEGrp+(1|subject)	0.00362782	0.019046	-0.220574	met ~trait+G03BA+M05BA+Age+PTGENDER+BMI+PTEDUCAT+BIFAST+APOEGrp+(1|subject)+(1|time)	0.000943396
HArg Synthesis	Diagnostic group (AD vs AD converter)	HArg / (Arg + Lys)	D	0.0047119	0.0309219	0.00771891	met ~trait*time+M05BA+Age+PTGENDER+BMI+PTEDUCAT+BIFAST+APOEGrp+(1|subject)	0.57501	0.997204	0.0408989	met ~trait+G03BA+M05BA+Age+PTGENDER+BMI+PTEDUCAT+BIFAST+APOEGrp+(1|subject)+(1|time)	0.000943396
HArg Synthesis	Diagnostic group (AD vs CN)	HArg / (Arg + Lys)	D	0.0130374	0.0427791	0.00705004	met ~trait*time+M05BA+Age+PTGENDER+BMI+PTEDUCAT+BIFAST+APOEGrp+(1|subject)	0.0517086	0.130446	-0.156885	met ~trait+G03BA+M05BA+Age+PTGENDER+BMI+PTEDUCAT+BIFAST+APOEGrp+(1|subject)+(1|time)	0.000943396
HArg Synthesis	Diagnostic group (MCI vs AD converter)	HArg / (Arg + Lys)	D	0.171615	0.569218	-0.00203472	met ~trait*time+M05BA+Age+PTGENDER+BMI+PTEDUCAT+BIFAST+APOEGrp+(1|subject)	0.0700079	0.334128	-0.122451	met ~trait+G03BA+M05BA+Age+PTGENDER+BMI+PTEDUCAT+BIFAST+APOEGrp+(1|subject)+(1|time)	0.000943396
HArg Synthesis	Diagnostic group (MCI vs AD)	HArg / (Arg + Lys)	D	0.0379631	0.113889	0.0057765	met ~trait*time+M05BA+Age+PTGENDER+BMI+PTEDUCAT+BIFAST+APOEGrp+(1|subject)	0.280065	0.421689	-0.0770428	met ~trait+G03BA+M05BA+Age+PTGENDER+BMI+PTEDUCAT+BIFAST+APOEGrp+(1|subject)+(1|time)	0.000943396
HArg Synthesis	Diagnostic group (MCI vs CN)	HArg / (Arg + Lys)	D	0.309605	0.888085	0.00156013	met ~trait*time+M05BA+Age+PTGENDER+BMI+PTEDUCAT+BIFAST+APOEGrp+(1|subject)	0.205629	0.385555	-0.0803256	met ~trait+G03BA+M05BA+Age+PTGENDER+BMI+PTEDUCAT+BIFAST+APOEGrp+(1|subject)+(1|time)	0.000943396
HArg Synthesis	Entorhinal thickness	HArg / (Arg + Lys)	N	0.186133	0.548839	0.000751635	met ~trait*time+M05BA+Age+PTGENDER+BMI+PTEDUCAT+BIFAST+APOEGrp+Mag+ICV+(1|subject)	0.360513	0.533153	0.0207585	met ~trait+G03BA+M05BA+Age+PTGENDER+BMI+PTEDUCAT+BIFAST+APOEGrp+Mag+ICV+(1|subject)+(1|time)	0.000943396
HArg Synthesis	Entorhinal volume	HArg / (Arg + Lys)	N	0.416318	0.753678	0.000458504	met ~trait*time+M05BA+Age+PTGENDER+BMI+PTEDUCAT+BIFAST+APOEGrp+Mag+ICV+(1|subject)	0.798532	0.941097	0.0058122	met ~trait+G03BA+M05BA+Age+PTGENDER+BMI+PTEDUCAT+BIFAST+APOEGrp+Mag+ICV+(1|subject)+(1|time)	0.000943396
HArg Synthesis	FDG-PET	HArg / (Arg + Lys)	N	0.861451	0.979381	-0.000215189	met ~trait*time+M05BA+Age+PTGENDER+BMI+PTEDUCAT+BIFAST+APOEGrp+(1|subject)	0.209509	0.418975	0.0347274	met ~trait+G03BA+M05BA+Age+PTGENDER+BMI+PTEDUCAT+BIFAST+APOEGrp+(1|subject)+(1|time)	0.000943396
HArg Synthesis	Grey matter thickness	HArg / (Arg + Lys)	N	0.0657126	0.188522	0.00107839	met ~trait*time+M05BA+Age+PTGENDER+BMI+PTEDUCAT+BIFAST+APOEGrp+Mag+ICV+(1|subject)	0.151415	0.317971	0.0340273	met ~trait+G03BA+M05BA+Age+PTGENDER+BMI+PTEDUCAT+BIFAST+APOEGrp+Mag+ICV+(1|subject)+(1|time)	0.000943396
HArg Synthesis	Grey matter volume	HArg / (Arg + Lys)	N	0.787994	0.880206	0.000165331	met ~trait*time+M05BA+Age+PTGENDER+BMI+PTEDUCAT+BIFAST+APOEGrp+Mag+ICV+(1|subject)	0.263505	0.453574	0.0374523	met ~trait+G03BA+M05BA+Age+PTGENDER+BMI+PTEDUCAT+BIFAST+APOEGrp+Mag+ICV+(1|subject)+(1|time)	0.000943396
HArg Synthesis	Hippocampal volume	HArg / (Arg + Lys)	N	0.196153	0.392772	0.000780333	met ~trait*time+M05BA+Age+PTGENDER+BMI+PTEDUCAT+BIFAST+APOEGrp+Mag+ICV+(1|subject)	0.0346945	0.113841	0.0580682	met ~trait+G03BA+M05BA+Age+PTGENDER+BMI+PTEDUCAT+BIFAST+APOEGrp+Mag+ICV+(1|subject)+(1|time)	0.000943396
HCys Synthesis	ADAS-Cog. 13	HCys / Met	C	0.647322	0.90731	-0.00028119	met ~trait*time+Age+PTGENDER+BMI+PTEDUCAT+BIFAST+APOEGrp+(1|subject)	0.00450175	0.0472684	0.061935	met ~trait+C03AA+C03EA+Age+PTGENDER+BMI+PTEDUCAT+BIFAST+APOEGrp+(1|subject)+(1|time)	0.000943396
HCys Synthesis	ADNI EF	HCys / Met	C	0.79423	0.999764	-0.000165839	met ~trait*time+Age+PTGENDER+BMI+PTEDUCAT+BIFAST+APOEGrp+(1|subject)	1.73e-05	0.000809413	-0.0915647	met ~trait+C03AA+C03EA+Age+PTGENDER+BMI+PTEDUCAT+BIFAST+APOEGrp+(1|subject)+(1|time)	0.000943396
HCys Synthesis	ADNI LAN	HCys / Met	C	0.843659	0.932465	-0.000122803	met ~trait*time+Age+PTGENDER+BMI+PTEDUCAT+BIFAST+APOEGrp+(1|subject)	0.0145406	0.138797	-0.0511008	met ~trait+C03AA+C03EA+Age+PTGENDER+BMI+PTEDUCAT+BIFAST+APOEGrp+(1|subject)+(1|time)	0.000943396
HCys Synthesis	ADNI MEM	HCys / Met	C	0.529799	0.720263	0.000385558	met ~trait*time+Age+PTGENDER+BMI+PTEDUCAT+BIFAST+APOEGrp+(1|subject)	0.00200469	0.0263116	-0.0717372	met ~trait+C03AA+C03EA+Age+PTGENDER+BMI+PTEDUCAT+BIFAST+APOEGrp+(1|subject)+(1|time)	0.000943396
HCys Synthesis	CSF ABETA	HCys / Met	A	0.859674	0.945597	-0.000296604	met ~trait*time+Age+PTGENDER+BMI+PTEDUCAT+BIFAST+APOEGrp+(1|subject)	0.653421	0.837244	-0.0142705	met ~trait+C03AA+C03EA+Age+PTGENDER+BMI+PTEDUCAT+BIFAST+APOEGrp+(1|subject)+(1|time)	0.000943396
HCys Synthesis	CSF pTau	HCys / Met	T	0.926877	0.954138	-0.000158052	met ~trait*time+Age+PTGENDER+BMI+PTEDUCAT+BIFAST+APOEGrp+(1|subject)	0.661624	0.851521	-0.0138127	met ~trait+C03AA+C03EA+Age+PTGENDER+BMI+PTEDUCAT+BIFAST+APOEGrp+(1|subject)+(1|time)	0.000943396
HCys Synthesis	CSF tTau	HCys / Met	T	0.973678	0.992585	5.61e-05	met ~trait*time+Age+PTGENDER+BMI+PTEDUCAT+BIFAST+APOEGrp+(1|subject)	0.961386	0.998761	-0.00150378	met ~trait+C03AA+C03EA+Age+PTGENDER+BMI+PTEDUCAT+BIFAST+APOEGrp+(1|subject)+(1|time)	0.000943396
HCys Synthesis	CSF tTau/ABETA	HCys / Met	A	0.87783	0.950228	-0.000260011	met ~trait*time+Age+PTGENDER+BMI+PTEDUCAT+BIFAST+APOEGrp+(1|subject)	0.621784	0.89291	0.0156427	met ~trait+C03AA+C03EA+Age+PTGENDER+BMI+PTEDUCAT+BIFAST+APOEGrp+(1|subject)+(1|time)	0.000943396
HCys Synthesis	Diagnostic group	HCys / Met	D	0.815157	0.920338	0.000185068	met ~trait*time+Age+PTGENDER+BMI+PTEDUCAT+BIFAST+APOEGrp+(1|subject)	0.0195184	0.0655355	0.0695195	met ~trait+C03AA+C03EA+Age+PTGENDER+BMI+PTEDUCAT+BIFAST+APOEGrp+time+(1|subject)	0.000943396
HCys Synthesis	Diagnostic group (AD converter vs CN)	HCys / Met	D	0.150026	0.544534	0.00224875	met ~trait*time+Age+PTGENDER+BMI+PTEDUCAT+BIFAST+APOEGrp+(1|subject)	0.066975	0.156275	0.135722	met ~trait+C03AA+C03EA+Age+PTGENDER+BMI+PTEDUCAT+BIFAST+APOEGrp+(1|subject)+(1|time)	0.000943396
HCys Synthesis	Diagnostic group (AD vs AD converter)	HCys / Met	D	0.285776	0.53583	0.00333117	met ~trait*time+Age+PTGENDER+BMI+PTEDUCAT+BIFAST+APOEGrp+(1|subject)	0.648409	0.997204	0.0344273	met ~trait+C03AA+C03EA+Age+PTGENDER+BMI+PTEDUCAT+BIFAST+APOEGrp+(1|subject)+(1|time)	0.000943396
HCys Synthesis	Diagnostic group (AD vs CN)	HCys / Met	D	0.0600949	0.157749	0.00565265	met ~trait*time+Age+PTGENDER+BMI+PTEDUCAT+BIFAST+APOEGrp+(1|subject)	0.0892053	0.173455	0.135293	met ~trait+C03AA+C03EA+Age+PTGENDER+BMI+PTEDUCAT+BIFAST+APOEGrp+(1|subject)+(1|time)	0.000943396
HCys Synthesis	Diagnostic group (MCI vs AD converter)	HCys / Met	D	0.184318	0.569218	0.00231207	met ~trait*time+Age+PTGENDER+BMI+PTEDUCAT+BIFAST+APOEGrp+(1|subject)	0.115159	0.355637	0.107958	met ~trait+C03AA+C03EA+Age+PTGENDER+BMI+PTEDUCAT+BIFAST+APOEGrp+(1|subject)+(1|time)	0.000943396
HCys Synthesis	Diagnostic group (MCI vs AD)	HCys / Met	D	0.0657277	0.160498	0.00565256	met ~trait*time+Age+PTGENDER+BMI+PTEDUCAT+BIFAST+APOEGrp+(1|subject)	0.222196	0.370327	0.0886935	met ~trait+C03AA+C03EA+Age+PTGENDER+BMI+PTEDUCAT+BIFAST+APOEGrp+(1|subject)+(1|time)	0.000943396
HCys Synthesis	Diagnostic group (MCI vs CN)	HCys / Met	D	0.908628	0.97353	-0.000194561	met ~trait*time+Age+PTGENDER+BMI+PTEDUCAT+BIFAST+APOEGrp+(1|subject)	0.885047	0.929299	-0.00898459	met ~trait+C03AA+C03EA+Age+PTGENDER+BMI+PTEDUCAT+BIFAST+APOEGrp+(1|subject)+(1|time)	0.000943396
HCys Synthesis	Entorhinal thickness	HCys / Met	N	0.240444	0.548839	0.00074043	met ~trait*time+Age+PTGENDER+BMI+PTEDUCAT+BIFAST+APOEGrp+Mag+ICV+(1|subject)	0.00307689	0.0299632	-0.0682053	met ~trait+C03AA+C03EA+Age+PTGENDER+BMI+PTEDUCAT+BIFAST+APOEGrp+Mag+ICV+(1|subject)+(1|time)	0.000943396
HCys Synthesis	Entorhinal volume	HCys / Met	N	0.379929	0.712309	0.000551562	met ~trait*time+Age+PTGENDER+BMI+PTEDUCAT+BIFAST+APOEGrp+Mag+ICV+(1|subject)	0.00108566	0.0686303	-0.0755474	met ~trait+C03AA+C03EA+Age+PTGENDER+BMI+PTEDUCAT+BIFAST+APOEGrp+Mag+ICV+(1|subject)+(1|time)	0.000943396
HCys Synthesis	FDG-PET	HCys / Met	N	0.476837	0.874642	-0.000955291	met ~trait*time+Age+PTGENDER+BMI+PTEDUCAT+BIFAST+APOEGrp+(1|subject)	0.0169231	0.191388	-0.0684917	met ~trait+C03AA+C03EA+Age+PTGENDER+BMI+PTEDUCAT+BIFAST+APOEGrp+(1|subject)+(1|time)	0.000943396
HCys Synthesis	Grey matter thickness	HCys / Met	N	0.905476	0.948312	-7.72e-05	met ~trait*time+Age+PTGENDER+BMI+PTEDUCAT+BIFAST+APOEGrp+Mag+ICV+(1|subject)	0.000874215	0.0183585	-0.0808132	met ~trait+C03AA+C03EA+Age+PTGENDER+BMI+PTEDUCAT+BIFAST+APOEGrp+Mag+ICV+(1|subject)+(1|time)	0.000943396
HCys Synthesis	Grey matter volume	HCys / Met	N	0.192877	0.360626	-0.000890944	met ~trait*time+Age+PTGENDER+BMI+PTEDUCAT+BIFAST+APOEGrp+Mag+ICV+(1|subject)	2.14e-05	0.00151786	-0.145026	met ~trait+C03AA+C03EA+Age+PTGENDER+BMI+PTEDUCAT+BIFAST+APOEGrp+Mag+ICV+(1|subject)+(1|time)	0.000943396
HCys Synthesis	Hippocampal volume	HCys / Met	N	0.777899	0.86893	0.000189661	met ~trait*time+Age+PTGENDER+BMI+PTEDUCAT+BIFAST+APOEGrp+Mag+ICV+(1|subject)	0.00377876	0.0259599	-0.0798463	met ~trait+C03AA+C03EA+Age+PTGENDER+BMI+PTEDUCAT+BIFAST+APOEGrp+Mag+ICV+(1|subject)+(1|time)	0.000943396
HipAcid Synthesis	ADAS-Cog. 13	HipAcid / Gly	C	0.125424	0.693543	0.00110667	met ~trait*time+Age+PTGENDER+BMI+PTEDUCAT+BIFAST+APOEGrp+(1|subject)	4.19e-11	4.4e-09	-0.14075	met ~trait+Age+PTGENDER+BMI+PTEDUCAT+BIFAST+APOEGrp+(1|subject)+(1|time)	0.000943396
HipAcid Synthesis	ADNI EF	HipAcid / Gly	C	0.444693	0.861994	0.00057932	met ~trait*time+Age+PTGENDER+BMI+PTEDUCAT+BIFAST+APOEGrp+(1|subject)	2.31e-05	0.000809413	0.0892926	met ~trait+Age+PTGENDER+BMI+PTEDUCAT+BIFAST+APOEGrp+(1|subject)+(1|time)	0.000943396
HipAcid Synthesis	ADNI LAN	HipAcid / Gly	C	0.134466	0.465875	-0.00110481	met ~trait*time+Age+PTGENDER+BMI+PTEDUCAT+BIFAST+APOEGrp+(1|subject)	6.1e-11	6.4e-09	0.136192	met ~trait+Age+PTGENDER+BMI+PTEDUCAT+BIFAST+APOEGrp+(1|subject)+(1|time)	0.000943396
HipAcid Synthesis	ADNI MEM	HipAcid / Gly	C	0.19018	0.516254	-0.000945448	met ~trait*time+Age+PTGENDER+BMI+PTEDUCAT+BIFAST+APOEGrp+(1|subject)	9.67e-11	1.02e-08	0.143118	met ~trait+Age+PTGENDER+BMI+PTEDUCAT+BIFAST+APOEGrp+(1|subject)+(1|time)	0.000943396
HipAcid Synthesis	CSF ABETA	HipAcid / Gly	A	0.235915	0.649472	0.00235156	met ~trait*time+Age+PTGENDER+BMI+PTEDUCAT+BIFAST+APOEGrp+(1|subject)	0.419209	0.619957	0.0246885	met ~trait+Age+PTGENDER+BMI+PTEDUCAT+BIFAST+APOEGrp+(1|subject)+(1|time)	0.000943396
HipAcid Synthesis	CSF pTau	HipAcid / Gly	T	0.726511	0.933348	0.000709031	met ~trait*time+Age+PTGENDER+BMI+PTEDUCAT+BIFAST+APOEGrp+(1|subject)	0.108737	0.439131	-0.0482153	met ~trait+Age+PTGENDER+BMI+PTEDUCAT+BIFAST+APOEGrp+(1|subject)+(1|time)	0.000943396
HipAcid Synthesis	CSF tTau	HipAcid / Gly	T	0.416131	0.836574	0.00162815	met ~trait*time+Age+PTGENDER+BMI+PTEDUCAT+BIFAST+APOEGrp+(1|subject)	0.242133	0.591255	-0.0346913	met ~trait+Age+PTGENDER+BMI+PTEDUCAT+BIFAST+APOEGrp+(1|subject)+(1|time)	0.000943396
HipAcid Synthesis	CSF tTau/ABETA	HipAcid / Gly	A	0.454176	0.93763	0.00149361	met ~trait*time+Age+PTGENDER+BMI+PTEDUCAT+BIFAST+APOEGrp+(1|subject)	0.145294	0.418072	-0.0440196	met ~trait+Age+PTGENDER+BMI+PTEDUCAT+BIFAST+APOEGrp+(1|subject)+(1|time)	0.000943396
HipAcid Synthesis	Diagnostic group	HipAcid / Gly	D	0.362344	0.731656	0.000850999	met ~trait*time+Age+PTGENDER+BMI+PTEDUCAT+BIFAST+APOEGrp+(1|subject)	1.89e-13	1.99e-11	-0.209385	met ~trait+Age+PTGENDER+BMI+PTEDUCAT+BIFAST+APOEGrp+time+(1|subject)	0.000943396
HipAcid Synthesis	Diagnostic group (AD converter vs CN)	HipAcid / Gly	D	0.0443335	0.465502	-0.00378094	met ~trait*time+Age+PTGENDER+BMI+PTEDUCAT+BIFAST+APOEGrp+(1|subject)	0.00212532	0.0159399	-0.212208	met ~trait+Age+PTGENDER+BMI+PTEDUCAT+BIFAST+APOEGrp+(1|subject)+(1|time)	0.000943396
HipAcid Synthesis	Diagnostic group (AD vs AD converter)	HipAcid / Gly	D	0.00074138	0.00600931	0.0128814	met ~trait*time+Age+PTGENDER+BMI+PTEDUCAT+BIFAST+APOEGrp+(1|subject)	0.00315372	0.331141	-0.197267	met ~trait+Age+PTGENDER+BMI+PTEDUCAT+BIFAST+APOEGrp+(1|subject)+(1|time)	0.000943396
HipAcid Synthesis	Diagnostic group (AD vs CN)	HipAcid / Gly	D	0.0128266	0.0427791	0.00931999	met ~trait*time+Age+PTGENDER+BMI+PTEDUCAT+BIFAST+APOEGrp+(1|subject)	7.14e-09	7.5e-07	-0.40114	met ~trait+Age+PTGENDER+BMI+PTEDUCAT+BIFAST+APOEGrp+(1|subject)+(1|time)	0.000943396
HipAcid Synthesis	Diagnostic group (MCI vs AD converter)	HipAcid / Gly	D	0.0319582	0.455336	-0.00453902	met ~trait*time+Age+PTGENDER+BMI+PTEDUCAT+BIFAST+APOEGrp+(1|subject)	0.0455238	0.258997	-0.127573	met ~trait+Age+PTGENDER+BMI+PTEDUCAT+BIFAST+APOEGrp+(1|subject)+(1|time)	0.000943396
HipAcid Synthesis	Diagnostic group (MCI vs AD)	HipAcid / Gly	D	0.0337643	0.107432	0.00820944	met ~trait*time+Age+PTGENDER+BMI+PTEDUCAT+BIFAST+APOEGrp+(1|subject)	1.83e-07	9.59e-06	-0.332421	met ~trait+Age+PTGENDER+BMI+PTEDUCAT+BIFAST+APOEGrp+(1|subject)+(1|time)	0.000943396
HipAcid Synthesis	Diagnostic group (MCI vs CN)	HipAcid / Gly	D	0.779409	0.918975	0.000584885	met ~trait*time+Age+PTGENDER+BMI+PTEDUCAT+BIFAST+APOEGrp+(1|subject)	0.0424023	0.143621	-0.113402	met ~trait+Age+PTGENDER+BMI+PTEDUCAT+BIFAST+APOEGrp+(1|subject)+(1|time)	0.000943396
HipAcid Synthesis	Entorhinal thickness	HipAcid / Gly	N	0.410411	0.742986	0.000625061	met ~trait*time+Age+PTGENDER+BMI+PTEDUCAT+BIFAST+APOEGrp+Mag+ICV+(1|subject)	0.000562597	0.0285868	0.0767927	met ~trait+Age+PTGENDER+BMI+PTEDUCAT+BIFAST+APOEGrp+Mag+ICV+(1|subject)+(1|time)	0.000943396
HipAcid Synthesis	Entorhinal volume	HipAcid / Gly	N	0.58491	0.819495	0.000416782	met ~trait*time+Age+PTGENDER+BMI+PTEDUCAT+BIFAST+APOEGrp+Mag+ICV+(1|subject)	0.00567817	0.0737675	0.0625217	met ~trait+Age+PTGENDER+BMI+PTEDUCAT+BIFAST+APOEGrp+Mag+ICV+(1|subject)+(1|time)	0.000943396
HipAcid Synthesis	FDG-PET	HipAcid / Gly	N	0.706922	0.976669	-0.000589598	met ~trait*time+Age+PTGENDER+BMI+PTEDUCAT+BIFAST+APOEGrp+(1|subject)	0.000576328	0.0201715	0.092199	met ~trait+Age+PTGENDER+BMI+PTEDUCAT+BIFAST+APOEGrp+(1|subject)+(1|time)	0.000943396
HipAcid Synthesis	Grey matter thickness	HipAcid / Gly	N	0.665406	0.821972	0.000339805	met ~trait*time+Age+PTGENDER+BMI+PTEDUCAT+BIFAST+APOEGrp+Mag+ICV+(1|subject)	0.111023	0.271102	0.037963	met ~trait+Age+PTGENDER+BMI+PTEDUCAT+BIFAST+APOEGrp+Mag+ICV+(1|subject)+(1|time)	0.000943396
HipAcid Synthesis	Grey matter volume	HipAcid / Gly	N	0.664192	0.855655	-0.000361289	met ~trait*time+Age+PTGENDER+BMI+PTEDUCAT+BIFAST+APOEGrp+Mag+ICV+(1|subject)	0.0375286	0.120681	0.0687688	met ~trait+Age+PTGENDER+BMI+PTEDUCAT+BIFAST+APOEGrp+Mag+ICV+(1|subject)+(1|time)	0.000943396
HipAcid Synthesis	Hippocampal volume	HipAcid / Gly	N	0.912093	0.933702	9.01e-05	met ~trait*time+Age+PTGENDER+BMI+PTEDUCAT+BIFAST+APOEGrp+Mag+ICV+(1|subject)	0.00362554	0.0259599	0.0757436	met ~trait+Age+PTGENDER+BMI+PTEDUCAT+BIFAST+APOEGrp+Mag+ICV+(1|subject)+(1|time)	0.000943396
IBD Deficiency (NBS)	ADAS-Cog. 13	C4 / C2	C	0.148036	0.693543	0.00104578	met ~trait*time+Age+PTGENDER+BMI+PTEDUCAT+BIFAST+APOEGrp+(1|subject)	0.84521	0.896435	-0.00435818	met ~trait+J01+S01ED+Age+PTGENDER+BMI+PTEDUCAT+BIFAST+APOEGrp+(1|subject)+(1|time)	0.000943396
IBD Deficiency (NBS)	ADNI EF	C4 / C2	C	0.379504	0.861994	-0.000664478	met ~trait*time+Age+PTGENDER+BMI+PTEDUCAT+BIFAST+APOEGrp+(1|subject)	0.202225	0.457847	0.0279447	met ~trait+J01+S01ED+Age+PTGENDER+BMI+PTEDUCAT+BIFAST+APOEGrp+(1|subject)+(1|time)	0.000943396
IBD Deficiency (NBS)	ADNI LAN	C4 / C2	C	0.783281	0.913828	-0.00020287	met ~trait*time+Age+PTGENDER+BMI+PTEDUCAT+BIFAST+APOEGrp+(1|subject)	0.854541	0.911171	0.00396859	met ~trait+J01+S01ED+Age+PTGENDER+BMI+PTEDUCAT+BIFAST+APOEGrp+(1|subject)+(1|time)	0.000943396
IBD Deficiency (NBS)	ADNI MEM	C4 / C2	C	0.292242	0.64564	-0.000761289	met ~trait*time+Age+PTGENDER+BMI+PTEDUCAT+BIFAST+APOEGrp+(1|subject)	0.801543	0.885916	0.00584315	met ~trait+J01+S01ED+Age+PTGENDER+BMI+PTEDUCAT+BIFAST+APOEGrp+(1|subject)+(1|time)	0.000943396
IBD Deficiency (NBS)	CSF ABETA	C4 / C2	A	0.884981	0.945597	0.000326169	met ~trait*time+Age+PTGENDER+BMI+PTEDUCAT+BIFAST+APOEGrp+(1|subject)	0.122969	0.379757	0.0501513	met ~trait+J01+S01ED+Age+PTGENDER+BMI+PTEDUCAT+BIFAST+APOEGrp+(1|subject)+(1|time)	0.000943396
IBD Deficiency (NBS)	CSF pTau	C4 / C2	T	0.431135	0.931683	0.00182226	met ~trait*time+Age+PTGENDER+BMI+PTEDUCAT+BIFAST+APOEGrp+(1|subject)	0.376538	0.724547	-0.0283007	met ~trait+J01+S01ED+Age+PTGENDER+BMI+PTEDUCAT+BIFAST+APOEGrp+(1|subject)+(1|time)	0.000943396
IBD Deficiency (NBS)	CSF tTau	C4 / C2	T	0.282228	0.836574	0.00245833	met ~trait*time+Age+PTGENDER+BMI+PTEDUCAT+BIFAST+APOEGrp+(1|subject)	0.751435	0.965656	-0.010002	met ~trait+J01+S01ED+Age+PTGENDER+BMI+PTEDUCAT+BIFAST+APOEGrp+(1|subject)+(1|time)	0.000943396
IBD Deficiency (NBS)	CSF tTau/ABETA	C4 / C2	A	0.470855	0.93763	0.00164305	met ~trait*time+Age+PTGENDER+BMI+PTEDUCAT+BIFAST+APOEGrp+(1|subject)	0.251347	0.549821	-0.0368746	met ~trait+J01+S01ED+Age+PTGENDER+BMI+PTEDUCAT+BIFAST+APOEGrp+(1|subject)+(1|time)	0.000943396
IBD Deficiency (NBS)	Diagnostic group	C4 / C2	D	0.100815	0.694834	0.00153631	met ~trait*time+Age+PTGENDER+BMI+PTEDUCAT+BIFAST+APOEGrp+(1|subject)	0.234228	0.351343	-0.0354984	met ~trait+J01+S01ED+Age+PTGENDER+BMI+PTEDUCAT+BIFAST+APOEGrp+time+(1|subject)	0.000943396
IBD Deficiency (NBS)	Diagnostic group (AD converter vs CN)	C4 / C2	D	0.132213	0.544534	0.00280731	met ~trait*time+Age+PTGENDER+BMI+PTEDUCAT+BIFAST+APOEGrp+(1|subject)	0.143223	0.27849	-0.108174	met ~trait+J01+S01ED+Age+PTGENDER+BMI+PTEDUCAT+BIFAST+APOEGrp+(1|subject)+(1|time)	0.000943396
IBD Deficiency (NBS)	Diagnostic group (AD vs AD converter)	C4 / C2	D	0.27536	0.5289	0.00396809	met ~trait*time+Age+PTGENDER+BMI+PTEDUCAT+BIFAST+APOEGrp+(1|subject)	0.966658	0.997204	-0.00304894	met ~trait+J01+S01ED+Age+PTGENDER+BMI+PTEDUCAT+BIFAST+APOEGrp+(1|subject)+(1|time)	0.000943396
IBD Deficiency (NBS)	Diagnostic group (AD vs CN)	C4 / C2	D	0.0785943	0.173831	0.00657218	met ~trait*time+Age+PTGENDER+BMI+PTEDUCAT+BIFAST+APOEGrp+(1|subject)	0.103447	0.1934	-0.124106	met ~trait+J01+S01ED+Age+PTGENDER+BMI+PTEDUCAT+BIFAST+APOEGrp+(1|subject)+(1|time)	0.000943396
IBD Deficiency (NBS)	Diagnostic group (MCI vs AD converter)	C4 / C2	D	0.448747	0.732987	0.00156785	met ~trait*time+Age+PTGENDER+BMI+PTEDUCAT+BIFAST+APOEGrp+(1|subject)	0.241069	0.47759	-0.0764032	met ~trait+J01+S01ED+Age+PTGENDER+BMI+PTEDUCAT+BIFAST+APOEGrp+(1|subject)+(1|time)	0.000943396
IBD Deficiency (NBS)	Diagnostic group (MCI vs AD)	C4 / C2	D	0.131434	0.287512	0.00575311	met ~trait*time+Age+PTGENDER+BMI+PTEDUCAT+BIFAST+APOEGrp+(1|subject)	0.281126	0.421689	-0.0720223	met ~trait+J01+S01ED+Age+PTGENDER+BMI+PTEDUCAT+BIFAST+APOEGrp+(1|subject)+(1|time)	0.000943396
IBD Deficiency (NBS)	Diagnostic group (MCI vs CN)	C4 / C2	D	0.60932	0.888085	0.00108323	met ~trait*time+Age+PTGENDER+BMI+PTEDUCAT+BIFAST+APOEGrp+(1|subject)	0.872238	0.929299	-0.0094586	met ~trait+J01+S01ED+Age+PTGENDER+BMI+PTEDUCAT+BIFAST+APOEGrp+(1|subject)+(1|time)	0.000943396
IBD Deficiency (NBS)	Entorhinal thickness	C4 / C2	N	0.121104	0.43848	-0.00116612	met ~trait*time+Age+PTGENDER+BMI+PTEDUCAT+BIFAST+APOEGrp+Mag+ICV+(1|subject)	0.298018	0.47412	0.0244393	met ~trait+J01+S01ED+Age+PTGENDER+BMI+PTEDUCAT+BIFAST+APOEGrp+Mag+ICV+(1|subject)+(1|time)	0.000943396
IBD Deficiency (NBS)	Entorhinal volume	C4 / C2	N	0.636593	0.834177	-0.000355913	met ~trait*time+Age+PTGENDER+BMI+PTEDUCAT+BIFAST+APOEGrp+Mag+ICV+(1|subject)	0.0407241	0.178596	0.048559	met ~trait+J01+S01ED+Age+PTGENDER+BMI+PTEDUCAT+BIFAST+APOEGrp+Mag+ICV+(1|subject)+(1|time)	0.000943396
IBD Deficiency (NBS)	FDG-PET	C4 / C2	N	0.724965	0.979381	-0.000592295	met ~trait*time+Age+PTGENDER+BMI+PTEDUCAT+BIFAST+APOEGrp+(1|subject)	0.68441	0.845447	0.011934	met ~trait+J01+S01ED+Age+PTGENDER+BMI+PTEDUCAT+BIFAST+APOEGrp+(1|subject)+(1|time)	0.000943396
IBD Deficiency (NBS)	Grey matter thickness	C4 / C2	N	0.610904	0.782256	-0.000395323	met ~trait*time+Age+PTGENDER+BMI+PTEDUCAT+BIFAST+APOEGrp+Mag+ICV+(1|subject)	0.595614	0.760434	0.0132321	met ~trait+J01+S01ED+Age+PTGENDER+BMI+PTEDUCAT+BIFAST+APOEGrp+Mag+ICV+(1|subject)+(1|time)	0.000943396
IBD Deficiency (NBS)	Grey matter volume	C4 / C2	N	0.843914	0.923031	0.00016185	met ~trait*time+Age+PTGENDER+BMI+PTEDUCAT+BIFAST+APOEGrp+Mag+ICV+(1|subject)	0.155242	0.308346	0.0493091	met ~trait+J01+S01ED+Age+PTGENDER+BMI+PTEDUCAT+BIFAST+APOEGrp+Mag+ICV+(1|subject)+(1|time)	0.000943396
IBD Deficiency (NBS)	Hippocampal volume	C4 / C2	N	0.905535	0.933702	-9.57e-05	met ~trait*time+Age+PTGENDER+BMI+PTEDUCAT+BIFAST+APOEGrp+Mag+ICV+(1|subject)	0.52725	0.667003	0.0174444	met ~trait+J01+S01ED+Age+PTGENDER+BMI+PTEDUCAT+BIFAST+APOEGrp+Mag+ICV+(1|subject)+(1|time)	0.000943396
IDO Activity	ADAS-Cog. 13	Kynurenine / Trp	C	0.325413	0.707062	0.000520958	met ~trait*time+Age+PTGENDER+BMI+PTEDUCAT+BIFAST+APOEGrp+(1|subject)	0.764447	0.841436	0.00623014	met ~trait+C03EA+Age+PTGENDER+BMI+PTEDUCAT+BIFAST+APOEGrp+(1|subject)+(1|time)	0.000943396
IDO Activity	ADNI EF	Kynurenine / Trp	C	0.26804	0.861994	-0.000606643	met ~trait*time+Age+PTGENDER+BMI+PTEDUCAT+BIFAST+APOEGrp+(1|subject)	0.386857	0.597957	-0.0175586	met ~trait+C03EA+Age+PTGENDER+BMI+PTEDUCAT+BIFAST+APOEGrp+(1|subject)+(1|time)	0.000943396
IDO Activity	ADNI LAN	Kynurenine / Trp	C	0.255646	0.671072	-0.000607695	met ~trait*time+Age+PTGENDER+BMI+PTEDUCAT+BIFAST+APOEGrp+(1|subject)	0.794114	0.911171	-0.0051548	met ~trait+C03EA+Age+PTGENDER+BMI+PTEDUCAT+BIFAST+APOEGrp+(1|subject)+(1|time)	0.000943396
IDO Activity	ADNI MEM	Kynurenine / Trp	C	0.941733	0.950789	3.87e-05	met ~trait*time+Age+PTGENDER+BMI+PTEDUCAT+BIFAST+APOEGrp+(1|subject)	0.0704563	0.164398	-0.0407794	met ~trait+C03EA+Age+PTGENDER+BMI+PTEDUCAT+BIFAST+APOEGrp+(1|subject)+(1|time)	0.000943396
IDO Activity	CSF ABETA	Kynurenine / Trp	A	0.290085	0.649472	-0.00154274	met ~trait*time+Age+PTGENDER+BMI+PTEDUCAT+BIFAST+APOEGrp+(1|subject)	0.853533	0.904376	-0.00577698	met ~trait+C03EA+Age+PTGENDER+BMI+PTEDUCAT+BIFAST+APOEGrp+(1|subject)+(1|time)	0.000943396
IDO Activity	CSF pTau	Kynurenine / Trp	T	0.43964	0.931683	-0.00115005	met ~trait*time+Age+PTGENDER+BMI+PTEDUCAT+BIFAST+APOEGrp+(1|subject)	0.119688	0.44883	0.0488255	met ~trait+C03EA+Age+PTGENDER+BMI+PTEDUCAT+BIFAST+APOEGrp+(1|subject)+(1|time)	0.000943396
IDO Activity	CSF tTau	Kynurenine / Trp	T	0.551852	0.836574	-0.000874888	met ~trait*time+Age+PTGENDER+BMI+PTEDUCAT+BIFAST+APOEGrp+(1|subject)	0.0258388	0.277491	0.068679	met ~trait+C03EA+Age+PTGENDER+BMI+PTEDUCAT+BIFAST+APOEGrp+(1|subject)+(1|time)	0.000943396
IDO Activity	CSF tTau/ABETA	Kynurenine / Trp	A	0.667704	0.93763	-0.000627679	met ~trait*time+Age+PTGENDER+BMI+PTEDUCAT+BIFAST+APOEGrp+(1|subject)	0.0263831	0.184682	0.0697188	met ~trait+C03EA+Age+PTGENDER+BMI+PTEDUCAT+BIFAST+APOEGrp+(1|subject)+(1|time)	0.000943396
IDO Activity	Diagnostic group	Kynurenine / Trp	D	0.865329	0.936697	0.000115269	met ~trait*time+Age+PTGENDER+BMI+PTEDUCAT+BIFAST+APOEGrp+(1|subject)	0.0441097	0.110274	0.0579244	met ~trait+C03EA+Age+PTGENDER+BMI+PTEDUCAT+BIFAST+APOEGrp+time+(1|subject)	0.000943396
IDO Activity	Diagnostic group (AD converter vs CN)	Kynurenine / Trp	D	0.97175	0.990619	4.64e-05	met ~trait*time+Age+PTGENDER+BMI+PTEDUCAT+BIFAST+APOEGrp+(1|subject)	0.0398723	0.116294	0.154305	met ~trait+C03EA+Age+PTGENDER+BMI+PTEDUCAT+BIFAST+APOEGrp+(1|subject)+(1|time)	0.000943396
IDO Activity	Diagnostic group (AD vs AD converter)	Kynurenine / Trp	D	0.549368	0.758995	0.00153314	met ~trait*time+Age+PTGENDER+BMI+PTEDUCAT+BIFAST+APOEGrp+(1|subject)	0.986011	0.997204	0.00135349	met ~trait+C03EA+Age+PTGENDER+BMI+PTEDUCAT+BIFAST+APOEGrp+(1|subject)+(1|time)	0.000943396
IDO Activity	Diagnostic group (AD vs CN)	Kynurenine / Trp	D	0.52037	0.709596	0.00163179	met ~trait*time+Age+PTGENDER+BMI+PTEDUCAT+BIFAST+APOEGrp+(1|subject)	0.0523356	0.130446	0.157487	met ~trait+C03EA+Age+PTGENDER+BMI+PTEDUCAT+BIFAST+APOEGrp+(1|subject)+(1|time)	0.000943396
IDO Activity	Diagnostic group (MCI vs AD converter)	Kynurenine / Trp	D	0.507283	0.760925	-0.000983514	met ~trait*time+Age+PTGENDER+BMI+PTEDUCAT+BIFAST+APOEGrp+(1|subject)	0.678673	0.836455	0.0285519	met ~trait+C03EA+Age+PTGENDER+BMI+PTEDUCAT+BIFAST+APOEGrp+(1|subject)+(1|time)	0.000943396
IDO Activity	Diagnostic group (MCI vs AD)	Kynurenine / Trp	D	0.915538	0.942465	0.000280794	met ~trait*time+Age+PTGENDER+BMI+PTEDUCAT+BIFAST+APOEGrp+(1|subject)	0.975346	0.975346	0.00227251	met ~trait+C03EA+Age+PTGENDER+BMI+PTEDUCAT+BIFAST+APOEGrp+(1|subject)+(1|time)	0.000943396
IDO Activity	Diagnostic group (MCI vs CN)	Kynurenine / Trp	D	0.506205	0.888085	0.000982499	met ~trait*time+Age+PTGENDER+BMI+PTEDUCAT+BIFAST+APOEGrp+(1|subject)	0.124673	0.30735	0.0960687	met ~trait+C03EA+Age+PTGENDER+BMI+PTEDUCAT+BIFAST+APOEGrp+(1|subject)+(1|time)	0.000943396
IDO Activity	Entorhinal thickness	Kynurenine / Trp	N	0.930695	0.965398	-4.71e-05	met ~trait*time+Age+PTGENDER+BMI+PTEDUCAT+BIFAST+APOEGrp+Mag+ICV+(1|subject)	0.10332	0.301351	-0.0369014	met ~trait+C03EA+Age+PTGENDER+BMI+PTEDUCAT+BIFAST+APOEGrp+Mag+ICV+(1|subject)+(1|time)	0.000943396
IDO Activity	Entorhinal volume	Kynurenine / Trp	N	0.643508	0.834177	-0.000248441	met ~trait*time+Age+PTGENDER+BMI+PTEDUCAT+BIFAST+APOEGrp+Mag+ICV+(1|subject)	0.155355	0.370734	-0.0321358	met ~trait+C03EA+Age+PTGENDER+BMI+PTEDUCAT+BIFAST+APOEGrp+Mag+ICV+(1|subject)+(1|time)	0.000943396
IDO Activity	FDG-PET	Kynurenine / Trp	N	0.38495	0.874642	-0.000980591	met ~trait*time+Age+PTGENDER+BMI+PTEDUCAT+BIFAST+APOEGrp+(1|subject)	0.540743	0.795687	-0.0169415	met ~trait+C03EA+Age+PTGENDER+BMI+PTEDUCAT+BIFAST+APOEGrp+(1|subject)+(1|time)	0.000943396
IDO Activity	Grey matter thickness	Kynurenine / Trp	N	0.539089	0.719235	-0.000343127	met ~trait*time+Age+PTGENDER+BMI+PTEDUCAT+BIFAST+APOEGrp+Mag+ICV+(1|subject)	0.25117	0.454704	-0.0270557	met ~trait+C03EA+Age+PTGENDER+BMI+PTEDUCAT+BIFAST+APOEGrp+Mag+ICV+(1|subject)+(1|time)	0.000943396
IDO Activity	Grey matter volume	Kynurenine / Trp	N	0.225008	0.386402	-0.000709467	met ~trait*time+Age+PTGENDER+BMI+PTEDUCAT+BIFAST+APOEGrp+Mag+ICV+(1|subject)	0.177608	0.33907	-0.0450913	met ~trait+C03EA+Age+PTGENDER+BMI+PTEDUCAT+BIFAST+APOEGrp+Mag+ICV+(1|subject)+(1|time)	0.000943396
IDO Activity	Hippocampal volume	Kynurenine / Trp	N	0.933702	0.933702	-4.78e-05	met ~trait*time+Age+PTGENDER+BMI+PTEDUCAT+BIFAST+APOEGrp+Mag+ICV+(1|subject)	0.000282477	0.0098867	-0.100246	met ~trait+C03EA+Age+PTGENDER+BMI+PTEDUCAT+BIFAST+APOEGrp+Mag+ICV+(1|subject)+(1|time)	0.000943396
IVA (NBS)	ADAS-Cog. 13	C5 / C2	C	0.427743	0.787527	0.000572552	met ~trait*time+Age+PTGENDER+BMI+PTEDUCAT+BIFAST+APOEGrp+(1|subject)	0.0992942	0.212773	-0.0364163	met ~trait+Age+PTGENDER+BMI+PTEDUCAT+BIFAST+APOEGrp+(1|subject)+(1|time)	0.000943396
IVA (NBS)	ADNI EF	C5 / C2	C	0.447806	0.861994	0.000573672	met ~trait*time+Age+PTGENDER+BMI+PTEDUCAT+BIFAST+APOEGrp+(1|subject)	0.0979831	0.285784	0.0359062	met ~trait+Age+PTGENDER+BMI+PTEDUCAT+BIFAST+APOEGrp+(1|subject)+(1|time)	0.000943396
IVA (NBS)	ADNI LAN	C5 / C2	C	0.584741	0.881165	0.000403186	met ~trait*time+Age+PTGENDER+BMI+PTEDUCAT+BIFAST+APOEGrp+(1|subject)	0.318031	0.585847	0.0214158	met ~trait+Age+PTGENDER+BMI+PTEDUCAT+BIFAST+APOEGrp+(1|subject)+(1|time)	0.000943396
IVA (NBS)	ADNI MEM	C5 / C2	C	0.543786	0.720263	-0.000438637	met ~trait*time+Age+PTGENDER+BMI+PTEDUCAT+BIFAST+APOEGrp+(1|subject)	0.0965075	0.202666	0.0381571	met ~trait+Age+PTGENDER+BMI+PTEDUCAT+BIFAST+APOEGrp+(1|subject)+(1|time)	0.000943396
IVA (NBS)	CSF ABETA	C5 / C2	A	0.318112	0.654936	0.00225532	met ~trait*time+Age+PTGENDER+BMI+PTEDUCAT+BIFAST+APOEGrp+(1|subject)	0.494762	0.702028	0.0220317	met ~trait+Age+PTGENDER+BMI+PTEDUCAT+BIFAST+APOEGrp+(1|subject)+(1|time)	0.000943396
IVA (NBS)	CSF pTau	C5 / C2	T	0.533566	0.931683	0.00144325	met ~trait*time+Age+PTGENDER+BMI+PTEDUCAT+BIFAST+APOEGrp+(1|subject)	0.469625	0.749208	-0.0229542	met ~trait+Age+PTGENDER+BMI+PTEDUCAT+BIFAST+APOEGrp+(1|subject)+(1|time)	0.000943396
IVA (NBS)	CSF tTau	C5 / C2	T	0.432792	0.836574	0.00179586	met ~trait*time+Age+PTGENDER+BMI+PTEDUCAT+BIFAST+APOEGrp+(1|subject)	0.67664	0.940308	-0.0130639	met ~trait+Age+PTGENDER+BMI+PTEDUCAT+BIFAST+APOEGrp+(1|subject)+(1|time)	0.000943396
IVA (NBS)	CSF tTau/ABETA	C5 / C2	A	0.709129	0.93763	0.000851592	met ~trait*time+Age+PTGENDER+BMI+PTEDUCAT+BIFAST+APOEGrp+(1|subject)	0.23486	0.542694	-0.0378914	met ~trait+Age+PTGENDER+BMI+PTEDUCAT+BIFAST+APOEGrp+(1|subject)+(1|time)	0.000943396
IVA (NBS)	Diagnostic group	C5 / C2	D	0.401001	0.765548	0.000786548	met ~trait*time+Age+PTGENDER+BMI+PTEDUCAT+BIFAST+APOEGrp+(1|subject)	0.0945463	0.194654	-0.0492693	met ~trait+Age+PTGENDER+BMI+PTEDUCAT+BIFAST+APOEGrp+time+(1|subject)	0.000943396
IVA (NBS)	Diagnostic group (AD converter vs CN)	C5 / C2	D	0.315839	0.57634	0.00191311	met ~trait*time+Age+PTGENDER+BMI+PTEDUCAT+BIFAST+APOEGrp+(1|subject)	0.0533325	0.139998	-0.137969	met ~trait+Age+PTGENDER+BMI+PTEDUCAT+BIFAST+APOEGrp+(1|subject)+(1|time)	0.000943396
IVA (NBS)	Diagnostic group (AD vs AD converter)	C5 / C2	D	0.664357	0.871969	0.00161099	met ~trait*time+Age+PTGENDER+BMI+PTEDUCAT+BIFAST+APOEGrp+(1|subject)	0.92723	0.997204	0.00632759	met ~trait+Age+PTGENDER+BMI+PTEDUCAT+BIFAST+APOEGrp+(1|subject)+(1|time)	0.000943396
IVA (NBS)	Diagnostic group (AD vs CN)	C5 / C2	D	0.371764	0.557646	0.00331148	met ~trait*time+Age+PTGENDER+BMI+PTEDUCAT+BIFAST+APOEGrp+(1|subject)	0.0136367	0.0547033	-0.180372	met ~trait+Age+PTGENDER+BMI+PTEDUCAT+BIFAST+APOEGrp+(1|subject)+(1|time)	0.000943396
IVA (NBS)	Diagnostic group (MCI vs AD converter)	C5 / C2	D	0.573497	0.786334	0.0011791	met ~trait*time+Age+PTGENDER+BMI+PTEDUCAT+BIFAST+APOEGrp+(1|subject)	0.01623	0.211487	-0.157531	met ~trait+Age+PTGENDER+BMI+PTEDUCAT+BIFAST+APOEGrp+(1|subject)+(1|time)	0.000943396
IVA (NBS)	Diagnostic group (MCI vs AD)	C5 / C2	D	0.385218	0.576721	0.00320963	met ~trait*time+Age+PTGENDER+BMI+PTEDUCAT+BIFAST+APOEGrp+(1|subject)	0.0150189	0.0945778	-0.162402	met ~trait+Age+PTGENDER+BMI+PTEDUCAT+BIFAST+APOEGrp+(1|subject)+(1|time)	0.000943396
IVA (NBS)	Diagnostic group (MCI vs CN)	C5 / C2	D	0.786046	0.918975	0.000569224	met ~trait*time+Age+PTGENDER+BMI+PTEDUCAT+BIFAST+APOEGrp+(1|subject)	0.589445	0.745683	0.031755	met ~trait+Age+PTGENDER+BMI+PTEDUCAT+BIFAST+APOEGrp+(1|subject)+(1|time)	0.000943396
IVA (NBS)	Entorhinal thickness	C5 / C2	N	0.714121	0.88877	0.000274847	met ~trait*time+Age+PTGENDER+BMI+PTEDUCAT+BIFAST+APOEGrp+Mag+ICV+(1|subject)	0.0595329	0.195342	0.0434633	met ~trait+Age+PTGENDER+BMI+PTEDUCAT+BIFAST+APOEGrp+Mag+ICV+(1|subject)+(1|time)	0.000943396
IVA (NBS)	Entorhinal volume	C5 / C2	N	0.64056	0.834177	0.000351007	met ~trait*time+Age+PTGENDER+BMI+PTEDUCAT+BIFAST+APOEGrp+Mag+ICV+(1|subject)	0.00302289	0.0737675	0.0692394	met ~trait+Age+PTGENDER+BMI+PTEDUCAT+BIFAST+APOEGrp+Mag+ICV+(1|subject)+(1|time)	0.000943396
IVA (NBS)	FDG-PET	C5 / C2	N	0.644825	0.966911	0.000771636	met ~trait*time+Age+PTGENDER+BMI+PTEDUCAT+BIFAST+APOEGrp+(1|subject)	0.141161	0.337106	0.0417551	met ~trait+Age+PTGENDER+BMI+PTEDUCAT+BIFAST+APOEGrp+(1|subject)+(1|time)	0.000943396
IVA (NBS)	Grey matter thickness	C5 / C2	N	0.159995	0.341239	0.00108923	met ~trait*time+Age+PTGENDER+BMI+PTEDUCAT+BIFAST+APOEGrp+Mag+ICV+(1|subject)	0.439446	0.649885	0.0190003	met ~trait+Age+PTGENDER+BMI+PTEDUCAT+BIFAST+APOEGrp+Mag+ICV+(1|subject)+(1|time)	0.000943396
IVA (NBS)	Grey matter volume	C5 / C2	N	0.115642	0.275963	0.00129083	met ~trait*time+Age+PTGENDER+BMI+PTEDUCAT+BIFAST+APOEGrp+Mag+ICV+(1|subject)	0.00669227	0.0351344	0.0925525	met ~trait+Age+PTGENDER+BMI+PTEDUCAT+BIFAST+APOEGrp+Mag+ICV+(1|subject)+(1|time)	0.000943396
IVA (NBS)	Hippocampal volume	C5 / C2	N	0.0923459	0.255166	0.00135407	met ~trait*time+Age+PTGENDER+BMI+PTEDUCAT+BIFAST+APOEGrp+Mag+ICV+(1|subject)	0.0570566	0.153614	0.051545	met ~trait+Age+PTGENDER+BMI+PTEDUCAT+BIFAST+APOEGrp+Mag+ICV+(1|subject)+(1|time)	0.000943396
LCHAD Deficiency (NBS)	ADAS-Cog. 13	C16-OH / C16	C	0.884703	0.977658	8.76e-05	met ~trait*time+G03+Age+PTGENDER+BMI+PTEDUCAT+BIFAST+APOEGrp+(1|subject)	0.264284	0.406096	-0.0231362	met ~trait+G03+Age+PTGENDER+BMI+PTEDUCAT+BIFAST+APOEGrp+(1|subject)+(1|time)	0.000943396
LCHAD Deficiency (NBS)	ADNI EF	C16-OH / C16	C	0.879798	0.999764	9.48e-05	met ~trait*time+G03+Age+PTGENDER+BMI+PTEDUCAT+BIFAST+APOEGrp+(1|subject)	0.107909	0.287177	0.0326159	met ~trait+G03+Age+PTGENDER+BMI+PTEDUCAT+BIFAST+APOEGrp+(1|subject)+(1|time)	0.000943396
LCHAD Deficiency (NBS)	ADNI LAN	C16-OH / C16	C	0.40474	0.794258	0.000512005	met ~trait*time+G03+Age+PTGENDER+BMI+PTEDUCAT+BIFAST+APOEGrp+(1|subject)	0.140142	0.3589	0.0293552	met ~trait+G03+Age+PTGENDER+BMI+PTEDUCAT+BIFAST+APOEGrp+(1|subject)+(1|time)	0.000943396
LCHAD Deficiency (NBS)	ADNI MEM	C16-OH / C16	C	0.717283	0.780308	0.000218552	met ~trait*time+G03+Age+PTGENDER+BMI+PTEDUCAT+BIFAST+APOEGrp+(1|subject)	0.270226	0.411213	0.0241336	met ~trait+G03+Age+PTGENDER+BMI+PTEDUCAT+BIFAST+APOEGrp+(1|subject)+(1|time)	0.000943396
LCHAD Deficiency (NBS)	CSF ABETA	C16-OH / C16	A	0.289304	0.649472	-0.00180702	met ~trait*time+G03+Age+PTGENDER+BMI+PTEDUCAT+BIFAST+APOEGrp+(1|subject)	0.861767	0.904376	0.00508608	met ~trait+G03+Age+PTGENDER+BMI+PTEDUCAT+BIFAST+APOEGrp+(1|subject)+(1|time)	0.000943396
LCHAD Deficiency (NBS)	CSF pTau	C16-OH / C16	T	0.409287	0.931683	0.00144409	met ~trait*time+G03+Age+PTGENDER+BMI+PTEDUCAT+BIFAST+APOEGrp+(1|subject)	0.391855	0.724547	-0.0247034	met ~trait+G03+Age+PTGENDER+BMI+PTEDUCAT+BIFAST+APOEGrp+(1|subject)+(1|time)	0.000943396
LCHAD Deficiency (NBS)	CSF tTau	C16-OH / C16	T	0.434248	0.836574	0.00135067	met ~trait*time+G03+Age+PTGENDER+BMI+PTEDUCAT+BIFAST+APOEGrp+(1|subject)	0.555274	0.882781	-0.0167679	met ~trait+G03+Age+PTGENDER+BMI+PTEDUCAT+BIFAST+APOEGrp+(1|subject)+(1|time)	0.000943396
LCHAD Deficiency (NBS)	CSF tTau/ABETA	C16-OH / C16	A	0.649263	0.93763	0.000782028	met ~trait*time+G03+Age+PTGENDER+BMI+PTEDUCAT+BIFAST+APOEGrp+(1|subject)	0.268856	0.553527	-0.0320627	met ~trait+G03+Age+PTGENDER+BMI+PTEDUCAT+BIFAST+APOEGrp+(1|subject)+(1|time)	0.000943396
LCHAD Deficiency (NBS)	Diagnostic group	C16-OH / C16	D	0.101492	0.694834	0.00127538	met ~trait*time+G03+Age+PTGENDER+BMI+PTEDUCAT+BIFAST+APOEGrp+(1|subject)	0.383413	0.497017	-0.024424	met ~trait+G03+Age+PTGENDER+BMI+PTEDUCAT+BIFAST+APOEGrp+time+(1|subject)	0.000943396
LCHAD Deficiency (NBS)	Diagnostic group (AD converter vs CN)	C16-OH / C16	D	0.180637	0.544534	0.0020578	met ~trait*time+G03+Age+PTGENDER+BMI+PTEDUCAT+BIFAST+APOEGrp+(1|subject)	0.56147	0.714032	-0.0416588	met ~trait+G03+Age+PTGENDER+BMI+PTEDUCAT+BIFAST+APOEGrp+(1|subject)+(1|time)	0.000943396
LCHAD Deficiency (NBS)	Diagnostic group (AD vs AD converter)	C16-OH / C16	D	0.122113	0.320547	-0.00470513	met ~trait*time+G03+Age+PTGENDER+BMI+PTEDUCAT+BIFAST+APOEGrp+(1|subject)	0.343016	0.997204	-0.0661296	met ~trait+G03+Age+PTGENDER+BMI+PTEDUCAT+BIFAST+APOEGrp+(1|subject)+(1|time)	0.000943396
LCHAD Deficiency (NBS)	Diagnostic group (AD vs CN)	C16-OH / C16	D	0.390284	0.561368	-0.00255282	met ~trait*time+G03+Age+PTGENDER+BMI+PTEDUCAT+BIFAST+APOEGrp+(1|subject)	0.0593402	0.132569	-0.143636	met ~trait+G03+Age+PTGENDER+BMI+PTEDUCAT+BIFAST+APOEGrp+(1|subject)+(1|time)	0.000943396
LCHAD Deficiency (NBS)	Diagnostic group (MCI vs AD converter)	C16-OH / C16	D	0.108682	0.480312	0.00277827	met ~trait*time+G03+Age+PTGENDER+BMI+PTEDUCAT+BIFAST+APOEGrp+(1|subject)	0.765416	0.848057	-0.0185645	met ~trait+G03+Age+PTGENDER+BMI+PTEDUCAT+BIFAST+APOEGrp+(1|subject)+(1|time)	0.000943396
LCHAD Deficiency (NBS)	Diagnostic group (MCI vs AD)	C16-OH / C16	D	0.581994	0.754437	-0.00170656	met ~trait*time+G03+Age+PTGENDER+BMI+PTEDUCAT+BIFAST+APOEGrp+(1|subject)	0.102481	0.26245	-0.106968	met ~trait+G03+Age+PTGENDER+BMI+PTEDUCAT+BIFAST+APOEGrp+(1|subject)+(1|time)	0.000943396
LCHAD Deficiency (NBS)	Diagnostic group (MCI vs CN)	C16-OH / C16	D	0.639583	0.888085	-0.000799099	met ~trait*time+G03+Age+PTGENDER+BMI+PTEDUCAT+BIFAST+APOEGrp+(1|subject)	0.797461	0.89674	-0.0149419	met ~trait+G03+Age+PTGENDER+BMI+PTEDUCAT+BIFAST+APOEGrp+(1|subject)+(1|time)	0.000943396
LCHAD Deficiency (NBS)	Entorhinal thickness	C16-OH / C16	N	0.0957146	0.43264	-0.00103444	met ~trait*time+G03+Age+PTGENDER+BMI+PTEDUCAT+BIFAST+APOEGrp+Mag+ICV+(1|subject)	0.0031008	0.0299632	0.0650239	met ~trait+G03+Age+PTGENDER+BMI+PTEDUCAT+BIFAST+APOEGrp+Mag+ICV+(1|subject)+(1|time)	0.000943396
LCHAD Deficiency (NBS)	Entorhinal volume	C16-OH / C16	N	0.264378	0.645574	-0.000691373	met ~trait*time+G03+Age+PTGENDER+BMI+PTEDUCAT+BIFAST+APOEGrp+Mag+ICV+(1|subject)	0.0416891	0.178596	0.0450926	met ~trait+G03+Age+PTGENDER+BMI+PTEDUCAT+BIFAST+APOEGrp+Mag+ICV+(1|subject)+(1|time)	0.000943396
LCHAD Deficiency (NBS)	FDG-PET	C16-OH / C16	N	0.488129	0.874642	-0.000917075	met ~trait*time+G03+Age+PTGENDER+BMI+PTEDUCAT+BIFAST+APOEGrp+(1|subject)	0.570556	0.795687	0.0153119	met ~trait+G03+Age+PTGENDER+BMI+PTEDUCAT+BIFAST+APOEGrp+(1|subject)+(1|time)	0.000943396
LCHAD Deficiency (NBS)	Grey matter thickness	C16-OH / C16	N	0.760637	0.855398	-0.000195353	met ~trait*time+G03+Age+PTGENDER+BMI+PTEDUCAT+BIFAST+APOEGrp+Mag+ICV+(1|subject)	0.0615448	0.209592	0.0434132	met ~trait+G03+Age+PTGENDER+BMI+PTEDUCAT+BIFAST+APOEGrp+Mag+ICV+(1|subject)+(1|time)	0.000943396
LCHAD Deficiency (NBS)	Grey matter volume	C16-OH / C16	N	0.733419	0.855655	0.000230088	met ~trait*time+G03+Age+PTGENDER+BMI+PTEDUCAT+BIFAST+APOEGrp+Mag+ICV+(1|subject)	0.911972	0.938794	-0.00360631	met ~trait+G03+Age+PTGENDER+BMI+PTEDUCAT+BIFAST+APOEGrp+Mag+ICV+(1|subject)+(1|time)	0.000943396
LCHAD Deficiency (NBS)	Hippocampal volume	C16-OH / C16	N	0.733976	0.852052	-0.000225424	met ~trait*time+G03+Age+PTGENDER+BMI+PTEDUCAT+BIFAST+APOEGrp+Mag+ICV+(1|subject)	0.179983	0.29182	0.0351191	met ~trait+G03+Age+PTGENDER+BMI+PTEDUCAT+BIFAST+APOEGrp+Mag+ICV+(1|subject)+(1|time)	0.000943396
LDH Activity	ADAS-Cog. 13	Lac / H1	C	0.669151	0.90731	0.000316824	met ~trait*time+Age+PTGENDER+BMI+PTEDUCAT+BIFAST+APOEGrp+(1|subject)	0.359299	0.503019	0.0205953	met ~trait+Age+PTGENDER+BMI+PTEDUCAT+BIFAST+APOEGrp+(1|subject)+(1|time)	0.000943396
LDH Activity	ADNI EF	Lac / H1	C	0.914226	0.999764	8.32e-05	met ~trait*time+Age+PTGENDER+BMI+PTEDUCAT+BIFAST+APOEGrp+(1|subject)	0.746074	0.813539	-0.00714922	met ~trait+Age+PTGENDER+BMI+PTEDUCAT+BIFAST+APOEGrp+(1|subject)+(1|time)	0.000943396
LDH Activity	ADNI LAN	Lac / H1	C	0.596255	0.881165	0.000400643	met ~trait*time+Age+PTGENDER+BMI+PTEDUCAT+BIFAST+APOEGrp+(1|subject)	0.0725966	0.331419	-0.0391372	met ~trait+Age+PTGENDER+BMI+PTEDUCAT+BIFAST+APOEGrp+(1|subject)+(1|time)	0.000943396
LDH Activity	ADNI MEM	Lac / H1	C	0.885511	0.902706	-0.000106666	met ~trait*time+Age+PTGENDER+BMI+PTEDUCAT+BIFAST+APOEGrp+(1|subject)	0.350025	0.503461	-0.0217693	met ~trait+Age+PTGENDER+BMI+PTEDUCAT+BIFAST+APOEGrp+(1|subject)+(1|time)	0.000943396
LDH Activity	CSF ABETA	Lac / H1	A	0.839332	0.937552	0.000453836	met ~trait*time+Age+PTGENDER+BMI+PTEDUCAT+BIFAST+APOEGrp+(1|subject)	0.793747	0.894564	-0.00823075	met ~trait+Age+PTGENDER+BMI+PTEDUCAT+BIFAST+APOEGrp+(1|subject)+(1|time)	0.000943396
LDH Activity	CSF pTau	Lac / H1	T	0.215872	0.931683	-0.00283409	met ~trait*time+Age+PTGENDER+BMI+PTEDUCAT+BIFAST+APOEGrp+(1|subject)	0.151524	0.525742	0.0443421	met ~trait+Age+PTGENDER+BMI+PTEDUCAT+BIFAST+APOEGrp+(1|subject)+(1|time)	0.000943396
LDH Activity	CSF tTau	Lac / H1	T	0.226996	0.836574	-0.00273192	met ~trait*time+Age+PTGENDER+BMI+PTEDUCAT+BIFAST+APOEGrp+(1|subject)	0.121463	0.493295	0.0473072	met ~trait+Age+PTGENDER+BMI+PTEDUCAT+BIFAST+APOEGrp+(1|subject)+(1|time)	0.000943396
LDH Activity	CSF tTau/ABETA	Lac / H1	A	0.137762	0.803611	-0.00334749	met ~trait*time+Age+PTGENDER+BMI+PTEDUCAT+BIFAST+APOEGrp+(1|subject)	0.0651136	0.284872	0.0573704	met ~trait+Age+PTGENDER+BMI+PTEDUCAT+BIFAST+APOEGrp+(1|subject)+(1|time)	0.000943396
LDH Activity	Diagnostic group	Lac / H1	D	0.644365	0.875149	0.000443476	met ~trait*time+Age+PTGENDER+BMI+PTEDUCAT+BIFAST+APOEGrp+(1|subject)	0.105119	0.210856	0.0484602	met ~trait+Age+PTGENDER+BMI+PTEDUCAT+BIFAST+APOEGrp+time+(1|subject)	0.000943396
LDH Activity	Diagnostic group (AD converter vs CN)	Lac / H1	D	0.991137	0.991878	-2.09e-05	met ~trait*time+Age+PTGENDER+BMI+PTEDUCAT+BIFAST+APOEGrp+(1|subject)	0.0719948	0.164336	0.126769	met ~trait+Age+PTGENDER+BMI+PTEDUCAT+BIFAST+APOEGrp+(1|subject)+(1|time)	0.000943396
LDH Activity	Diagnostic group (AD vs AD converter)	Lac / H1	D	0.347939	0.619214	-0.00347963	met ~trait*time+Age+PTGENDER+BMI+PTEDUCAT+BIFAST+APOEGrp+(1|subject)	0.30253	0.997204	-0.0729007	met ~trait+Age+PTGENDER+BMI+PTEDUCAT+BIFAST+APOEGrp+(1|subject)+(1|time)	0.000943396
LDH Activity	Diagnostic group (AD vs CN)	Lac / H1	D	0.364734	0.55503	-0.00338968	met ~trait*time+Age+PTGENDER+BMI+PTEDUCAT+BIFAST+APOEGrp+(1|subject)	0.333927	0.461347	0.0719922	met ~trait+Age+PTGENDER+BMI+PTEDUCAT+BIFAST+APOEGrp+(1|subject)+(1|time)	0.000943396
LDH Activity	Diagnostic group (MCI vs AD converter)	Lac / H1	D	0.241928	0.598521	0.0025407	met ~trait*time+Age+PTGENDER+BMI+PTEDUCAT+BIFAST+APOEGrp+(1|subject)	0.518784	0.726297	-0.042385	met ~trait+Age+PTGENDER+BMI+PTEDUCAT+BIFAST+APOEGrp+(1|subject)+(1|time)	0.000943396
LDH Activity	Diagnostic group (MCI vs AD)	Lac / H1	D	0.820896	0.936126	-0.000908268	met ~trait*time+Age+PTGENDER+BMI+PTEDUCAT+BIFAST+APOEGrp+(1|subject)	0.139224	0.29237	-0.10241	met ~trait+Age+PTGENDER+BMI+PTEDUCAT+BIFAST+APOEGrp+(1|subject)+(1|time)	0.000943396
LDH Activity	Diagnostic group (MCI vs CN)	Lac / H1	D	0.256921	0.888085	-0.00248296	met ~trait*time+Age+PTGENDER+BMI+PTEDUCAT+BIFAST+APOEGrp+(1|subject)	0.0270793	0.111776	0.131122	met ~trait+Age+PTGENDER+BMI+PTEDUCAT+BIFAST+APOEGrp+(1|subject)+(1|time)	0.000943396
LDH Activity	Entorhinal thickness	Lac / H1	N	0.101416	0.43264	0.00126621	met ~trait*time+Age+PTGENDER+BMI+PTEDUCAT+BIFAST+APOEGrp+Mag+ICV+(1|subject)	0.275359	0.44481	-0.0255154	met ~trait+Age+PTGENDER+BMI+PTEDUCAT+BIFAST+APOEGrp+Mag+ICV+(1|subject)+(1|time)	0.000943396
LDH Activity	Entorhinal volume	Lac / H1	N	0.0724152	0.345618	0.00139264	met ~trait*time+Age+PTGENDER+BMI+PTEDUCAT+BIFAST+APOEGrp+Mag+ICV+(1|subject)	0.112304	0.310313	-0.0376158	met ~trait+Age+PTGENDER+BMI+PTEDUCAT+BIFAST+APOEGrp+Mag+ICV+(1|subject)+(1|time)	0.000943396
LDH Activity	FDG-PET	Lac / H1	N	0.921046	0.979381	0.000165489	met ~trait*time+Age+PTGENDER+BMI+PTEDUCAT+BIFAST+APOEGrp+(1|subject)	0.778357	0.872959	0.00796655	met ~trait+Age+PTGENDER+BMI+PTEDUCAT+BIFAST+APOEGrp+(1|subject)+(1|time)	0.000943396
LDH Activity	Grey matter thickness	Lac / H1	N	0.0922572	0.242175	0.00134409	met ~trait*time+Age+PTGENDER+BMI+PTEDUCAT+BIFAST+APOEGrp+Mag+ICV+(1|subject)	0.0645214	0.209592	-0.0461408	met ~trait+Age+PTGENDER+BMI+PTEDUCAT+BIFAST+APOEGrp+Mag+ICV+(1|subject)+(1|time)	0.000943396
LDH Activity	Grey matter volume	Lac / H1	N	0.45748	0.658019	0.000628205	met ~trait*time+Age+PTGENDER+BMI+PTEDUCAT+BIFAST+APOEGrp+Mag+ICV+(1|subject)	0.884097	0.928302	-0.00505959	met ~trait+Age+PTGENDER+BMI+PTEDUCAT+BIFAST+APOEGrp+Mag+ICV+(1|subject)+(1|time)	0.000943396
LDH Activity	Hippocampal volume	Lac / H1	N	0.559606	0.742776	0.000483736	met ~trait*time+Age+PTGENDER+BMI+PTEDUCAT+BIFAST+APOEGrp+Mag+ICV+(1|subject)	0.00201755	0.0211843	-0.0845521	met ~trait+Age+PTGENDER+BMI+PTEDUCAT+BIFAST+APOEGrp+Mag+ICV+(1|subject)+(1|time)	0.000943396
MA (NBS)	ADAS-Cog. 13	C3 / C2	C	0.169634	0.693543	0.00102325	met ~trait*time+Age+PTGENDER+BMI+PTEDUCAT+BIFAST+APOEGrp+(1|subject)	0.44468	0.569408	-0.016657	met ~trait+S01ED+Age+PTGENDER+BMI+PTEDUCAT+BIFAST+APOEGrp+(1|subject)+(1|time)	0.000943396
MA (NBS)	ADNI EF	C3 / C2	C	0.889559	0.999764	-0.000108406	met ~trait*time+Age+PTGENDER+BMI+PTEDUCAT+BIFAST+APOEGrp+(1|subject)	0.302055	0.519932	0.022089	met ~trait+S01ED+Age+PTGENDER+BMI+PTEDUCAT+BIFAST+APOEGrp+(1|subject)+(1|time)	0.000943396
MA (NBS)	ADNI LAN	C3 / C2	C	0.808425	0.915937	-0.000184746	met ~trait*time+Age+PTGENDER+BMI+PTEDUCAT+BIFAST+APOEGrp+(1|subject)	0.717666	0.881034	0.00766305	met ~trait+S01ED+Age+PTGENDER+BMI+PTEDUCAT+BIFAST+APOEGrp+(1|subject)+(1|time)	0.000943396
MA (NBS)	ADNI MEM	C3 / C2	C	0.169869	0.516254	-0.0010227	met ~trait*time+Age+PTGENDER+BMI+PTEDUCAT+BIFAST+APOEGrp+(1|subject)	0.509122	0.64407	0.0148744	met ~trait+S01ED+Age+PTGENDER+BMI+PTEDUCAT+BIFAST+APOEGrp+(1|subject)+(1|time)	0.000943396
MA (NBS)	CSF ABETA	C3 / C2	A	0.757405	0.896216	0.000707026	met ~trait*time+Age+PTGENDER+BMI+PTEDUCAT+BIFAST+APOEGrp+(1|subject)	0.236211	0.458918	0.0374983	met ~trait+S01ED+Age+PTGENDER+BMI+PTEDUCAT+BIFAST+APOEGrp+(1|subject)+(1|time)	0.000943396
MA (NBS)	CSF pTau	C3 / C2	T	0.571608	0.931683	0.00132912	met ~trait*time+Age+PTGENDER+BMI+PTEDUCAT+BIFAST+APOEGrp+(1|subject)	0.414027	0.724547	-0.0254293	met ~trait+S01ED+Age+PTGENDER+BMI+PTEDUCAT+BIFAST+APOEGrp+(1|subject)+(1|time)	0.000943396
MA (NBS)	CSF tTau	C3 / C2	T	0.523207	0.836574	0.00148114	met ~trait*time+Age+PTGENDER+BMI+PTEDUCAT+BIFAST+APOEGrp+(1|subject)	0.637162	0.916465	-0.0144941	met ~trait+S01ED+Age+PTGENDER+BMI+PTEDUCAT+BIFAST+APOEGrp+(1|subject)+(1|time)	0.000943396
MA (NBS)	CSF tTau/ABETA	C3 / C2	A	0.675084	0.93763	0.000970288	met ~trait*time+Age+PTGENDER+BMI+PTEDUCAT+BIFAST+APOEGrp+(1|subject)	0.189629	0.491208	-0.0410284	met ~trait+S01ED+Age+PTGENDER+BMI+PTEDUCAT+BIFAST+APOEGrp+(1|subject)+(1|time)	0.000943396
MA (NBS)	Diagnostic group	C3 / C2	D	0.109293	0.694834	0.00154771	met ~trait*time+Age+PTGENDER+BMI+PTEDUCAT+BIFAST+APOEGrp+(1|subject)	0.248419	0.36738	-0.0334325	met ~trait+S01ED+Age+PTGENDER+BMI+PTEDUCAT+BIFAST+APOEGrp+time+(1|subject)	0.000943396
MA (NBS)	Diagnostic group (AD converter vs CN)	C3 / C2	D	0.126809	0.544534	0.00296651	met ~trait*time+Age+PTGENDER+BMI+PTEDUCAT+BIFAST+APOEGrp+(1|subject)	0.136546	0.270517	-0.103643	met ~trait+S01ED+Age+PTGENDER+BMI+PTEDUCAT+BIFAST+APOEGrp+(1|subject)+(1|time)	0.000943396
MA (NBS)	Diagnostic group (AD vs AD converter)	C3 / C2	D	0.402469	0.6816	0.00320296	met ~trait*time+Age+PTGENDER+BMI+PTEDUCAT+BIFAST+APOEGrp+(1|subject)	0.706718	0.997204	0.0256584	met ~trait+S01ED+Age+PTGENDER+BMI+PTEDUCAT+BIFAST+APOEGrp+(1|subject)+(1|time)	0.000943396
MA (NBS)	Diagnostic group (AD vs CN)	C3 / C2	D	0.119034	0.235823	0.00603936	met ~trait*time+Age+PTGENDER+BMI+PTEDUCAT+BIFAST+APOEGrp+(1|subject)	0.179828	0.290491	-0.0959594	met ~trait+S01ED+Age+PTGENDER+BMI+PTEDUCAT+BIFAST+APOEGrp+(1|subject)+(1|time)	0.000943396
MA (NBS)	Diagnostic group (MCI vs AD converter)	C3 / C2	D	0.352083	0.681266	0.0020158	met ~trait*time+Age+PTGENDER+BMI+PTEDUCAT+BIFAST+APOEGrp+(1|subject)	0.0468662	0.258997	-0.126976	met ~trait+S01ED+Age+PTGENDER+BMI+PTEDUCAT+BIFAST+APOEGrp+(1|subject)+(1|time)	0.000943396
MA (NBS)	Diagnostic group (MCI vs AD)	C3 / C2	D	0.157922	0.31084	0.00558736	met ~trait*time+Age+PTGENDER+BMI+PTEDUCAT+BIFAST+APOEGrp+(1|subject)	0.124356	0.29237	-0.100211	met ~trait+S01ED+Age+PTGENDER+BMI+PTEDUCAT+BIFAST+APOEGrp+(1|subject)+(1|time)	0.000943396
MA (NBS)	Diagnostic group (MCI vs CN)	C3 / C2	D	0.709343	0.888085	0.000816558	met ~trait*time+Age+PTGENDER+BMI+PTEDUCAT+BIFAST+APOEGrp+(1|subject)	0.567582	0.727779	0.032603	met ~trait+S01ED+Age+PTGENDER+BMI+PTEDUCAT+BIFAST+APOEGrp+(1|subject)+(1|time)	0.000943396
MA (NBS)	Entorhinal thickness	C3 / C2	N	0.533747	0.815124	-0.000481088	met ~trait*time+Age+PTGENDER+BMI+PTEDUCAT+BIFAST+APOEGrp+Mag+ICV+(1|subject)	0.0749589	0.231491	0.0402654	met ~trait+S01ED+Age+PTGENDER+BMI+PTEDUCAT+BIFAST+APOEGrp+Mag+ICV+(1|subject)+(1|time)	0.000943396
MA (NBS)	Entorhinal volume	C3 / C2	N	0.860238	0.912373	-0.000136593	met ~trait*time+Age+PTGENDER+BMI+PTEDUCAT+BIFAST+APOEGrp+Mag+ICV+(1|subject)	0.00535856	0.0737675	0.0638451	met ~trait+S01ED+Age+PTGENDER+BMI+PTEDUCAT+BIFAST+APOEGrp+Mag+ICV+(1|subject)+(1|time)	0.000943396
MA (NBS)	FDG-PET	C3 / C2	N	0.737156	0.979381	-0.000579939	met ~trait*time+Age+PTGENDER+BMI+PTEDUCAT+BIFAST+APOEGrp+(1|subject)	0.187951	0.411143	0.0375954	met ~trait+S01ED+Age+PTGENDER+BMI+PTEDUCAT+BIFAST+APOEGrp+(1|subject)+(1|time)	0.000943396
MA (NBS)	Grey matter thickness	C3 / C2	N	0.866459	0.937306	0.000134406	met ~trait*time+Age+PTGENDER+BMI+PTEDUCAT+BIFAST+APOEGrp+Mag+ICV+(1|subject)	0.155995	0.321166	0.0342399	met ~trait+S01ED+Age+PTGENDER+BMI+PTEDUCAT+BIFAST+APOEGrp+Mag+ICV+(1|subject)+(1|time)	0.000943396
MA (NBS)	Grey matter volume	C3 / C2	N	0.428768	0.625287	0.000670002	met ~trait*time+Age+PTGENDER+BMI+PTEDUCAT+BIFAST+APOEGrp+Mag+ICV+(1|subject)	0.00480512	0.0280298	0.0943241	met ~trait+S01ED+Age+PTGENDER+BMI+PTEDUCAT+BIFAST+APOEGrp+Mag+ICV+(1|subject)+(1|time)	0.000943396
MA (NBS)	Hippocampal volume	C3 / C2	N	0.355422	0.54086	0.000767012	met ~trait*time+Age+PTGENDER+BMI+PTEDUCAT+BIFAST+APOEGrp+Mag+ICV+(1|subject)	0.118256	0.22173	0.0413572	met ~trait+S01ED+Age+PTGENDER+BMI+PTEDUCAT+BIFAST+APOEGrp+Mag+ICV+(1|subject)+(1|time)	0.000943396
MC Deficiency (NBS)	ADAS-Cog. 13	C16 / C3	C	0.257191	0.693543	-0.000793818	met ~trait*time+Age+PTGENDER+BMI+PTEDUCAT+BIFAST+APOEGrp+(1|subject)	0.0509696	0.144643	0.0441075	met ~trait+Age+PTGENDER+BMI+PTEDUCAT+BIFAST+APOEGrp+(1|subject)+(1|time)	0.000943396
MC Deficiency (NBS)	ADNI EF	C16 / C3	C	0.931622	0.999764	6.25e-05	met ~trait*time+Age+PTGENDER+BMI+PTEDUCAT+BIFAST+APOEGrp+(1|subject)	0.0782761	0.254365	-0.0390296	met ~trait+Age+PTGENDER+BMI+PTEDUCAT+BIFAST+APOEGrp+(1|subject)+(1|time)	0.000943396
MC Deficiency (NBS)	ADNI LAN	C16 / C3	C	0.707537	0.881165	0.000267378	met ~trait*time+Age+PTGENDER+BMI+PTEDUCAT+BIFAST+APOEGrp+(1|subject)	0.12406	0.3589	-0.0335658	met ~trait+Age+PTGENDER+BMI+PTEDUCAT+BIFAST+APOEGrp+(1|subject)+(1|time)	0.000943396
MC Deficiency (NBS)	ADNI MEM	C16 / C3	C	0.307447	0.64564	0.000713755	met ~trait*time+Age+PTGENDER+BMI+PTEDUCAT+BIFAST+APOEGrp+(1|subject)	0.0769969	0.175754	-0.0417938	met ~trait+Age+PTGENDER+BMI+PTEDUCAT+BIFAST+APOEGrp+(1|subject)+(1|time)	0.000943396
MC Deficiency (NBS)	CSF ABETA	C16 / C3	A	0.891495	0.945597	-0.00026973	met ~trait*time+Age+PTGENDER+BMI+PTEDUCAT+BIFAST+APOEGrp+(1|subject)	0.227437	0.458918	-0.0381972	met ~trait+Age+PTGENDER+BMI+PTEDUCAT+BIFAST+APOEGrp+(1|subject)+(1|time)	0.000943396
MC Deficiency (NBS)	CSF pTau	C16 / C3	T	0.262533	0.931683	-0.00226871	met ~trait*time+Age+PTGENDER+BMI+PTEDUCAT+BIFAST+APOEGrp+(1|subject)	0.19905	0.571187	0.0400786	met ~trait+Age+PTGENDER+BMI+PTEDUCAT+BIFAST+APOEGrp+(1|subject)+(1|time)	0.000943396
MC Deficiency (NBS)	CSF tTau	C16 / C3	T	0.292079	0.836574	-0.00210573	met ~trait*time+Age+PTGENDER+BMI+PTEDUCAT+BIFAST+APOEGrp+(1|subject)	0.271607	0.633749	0.0338277	met ~trait+Age+PTGENDER+BMI+PTEDUCAT+BIFAST+APOEGrp+(1|subject)+(1|time)	0.000943396
MC Deficiency (NBS)	CSF tTau/ABETA	C16 / C3	A	0.39399	0.93763	-0.00169749	met ~trait*time+Age+PTGENDER+BMI+PTEDUCAT+BIFAST+APOEGrp+(1|subject)	0.113746	0.398112	0.0496222	met ~trait+Age+PTGENDER+BMI+PTEDUCAT+BIFAST+APOEGrp+(1|subject)+(1|time)	0.000943396
MC Deficiency (NBS)	Diagnostic group	C16 / C3	D	0.0746377	0.694834	-0.00161295	met ~trait*time+Age+PTGENDER+BMI+PTEDUCAT+BIFAST+APOEGrp+(1|subject)	0.0137385	0.0554822	0.0746123	met ~trait+Age+PTGENDER+BMI+PTEDUCAT+BIFAST+APOEGrp+time+(1|subject)	0.000943396
MC Deficiency (NBS)	Diagnostic group (AD converter vs CN)	C16 / C3	D	0.320651	0.57634	-0.00173656	met ~trait*time+Age+PTGENDER+BMI+PTEDUCAT+BIFAST+APOEGrp+(1|subject)	0.0470367	0.12997	0.141643	met ~trait+Age+PTGENDER+BMI+PTEDUCAT+BIFAST+APOEGrp+(1|subject)+(1|time)	0.000943396
MC Deficiency (NBS)	Diagnostic group (AD vs AD converter)	C16 / C3	D	0.230673	0.477119	-0.00425604	met ~trait*time+Age+PTGENDER+BMI+PTEDUCAT+BIFAST+APOEGrp+(1|subject)	0.938273	0.997204	-0.00554135	met ~trait+Age+PTGENDER+BMI+PTEDUCAT+BIFAST+APOEGrp+(1|subject)+(1|time)	0.000943396
MC Deficiency (NBS)	Diagnostic group (AD vs CN)	C16 / C3	D	0.0811211	0.173831	-0.00600745	met ~trait*time+Age+PTGENDER+BMI+PTEDUCAT+BIFAST+APOEGrp+(1|subject)	0.0686611	0.141931	0.137113	met ~trait+Age+PTGENDER+BMI+PTEDUCAT+BIFAST+APOEGrp+(1|subject)+(1|time)	0.000943396
MC Deficiency (NBS)	Diagnostic group (MCI vs AD converter)	C16 / C3	D	0.154658	0.567139	-0.00291503	met ~trait*time+Age+PTGENDER+BMI+PTEDUCAT+BIFAST+APOEGrp+(1|subject)	0.197257	0.44068	0.0893097	met ~trait+Age+PTGENDER+BMI+PTEDUCAT+BIFAST+APOEGrp+(1|subject)+(1|time)	0.000943396
MC Deficiency (NBS)	Diagnostic group (MCI vs AD)	C16 / C3	D	0.064293	0.160498	-0.00694645	met ~trait*time+Age+PTGENDER+BMI+PTEDUCAT+BIFAST+APOEGrp+(1|subject)	0.167519	0.319808	0.0998752	met ~trait+Age+PTGENDER+BMI+PTEDUCAT+BIFAST+APOEGrp+(1|subject)+(1|time)	0.000943396
MC Deficiency (NBS)	Diagnostic group (MCI vs CN)	C16 / C3	D	0.574549	0.888085	0.00112748	met ~trait*time+Age+PTGENDER+BMI+PTEDUCAT+BIFAST+APOEGrp+(1|subject)	0.180982	0.358549	0.0826648	met ~trait+Age+PTGENDER+BMI+PTEDUCAT+BIFAST+APOEGrp+(1|subject)+(1|time)	0.000943396
MC Deficiency (NBS)	Entorhinal thickness	C16 / C3	N	0.339598	0.648323	0.000688006	met ~trait*time+Age+PTGENDER+BMI+PTEDUCAT+BIFAST+APOEGrp+Mag+ICV+(1|subject)	0.000877048	0.0285868	-0.0787828	met ~trait+Age+PTGENDER+BMI+PTEDUCAT+BIFAST+APOEGrp+Mag+ICV+(1|subject)+(1|time)	0.000943396
MC Deficiency (NBS)	Entorhinal volume	C16 / C3	N	0.82287	0.900014	0.000161346	met ~trait*time+Age+PTGENDER+BMI+PTEDUCAT+BIFAST+APOEGrp+Mag+ICV+(1|subject)	0.0119775	0.0838424	-0.0601394	met ~trait+Age+PTGENDER+BMI+PTEDUCAT+BIFAST+APOEGrp+Mag+ICV+(1|subject)+(1|time)	0.000943396
MC Deficiency (NBS)	FDG-PET	C16 / C3	N	0.432557	0.874642	0.00122158	met ~trait*time+Age+PTGENDER+BMI+PTEDUCAT+BIFAST+APOEGrp+(1|subject)	0.0539183	0.226457	-0.0557971	met ~trait+Age+PTGENDER+BMI+PTEDUCAT+BIFAST+APOEGrp+(1|subject)+(1|time)	0.000943396
MC Deficiency (NBS)	Grey matter thickness	C16 / C3	N	0.172245	0.341239	0.00101536	met ~trait*time+Age+PTGENDER+BMI+PTEDUCAT+BIFAST+APOEGrp+Mag+ICV+(1|subject)	7e-05	0.00244839	-0.0997618	met ~trait+Age+PTGENDER+BMI+PTEDUCAT+BIFAST+APOEGrp+Mag+ICV+(1|subject)+(1|time)	0.000943396
MC Deficiency (NBS)	Grey matter volume	C16 / C3	N	0.891029	0.93558	0.000107759	met ~trait*time+Age+PTGENDER+BMI+PTEDUCAT+BIFAST+APOEGrp+Mag+ICV+(1|subject)	0.00704697	0.0352349	-0.0944575	met ~trait+Age+PTGENDER+BMI+PTEDUCAT+BIFAST+APOEGrp+Mag+ICV+(1|subject)+(1|time)	0.000943396
MC Deficiency (NBS)	Hippocampal volume	C16 / C3	N	0.734329	0.852052	-0.000261943	met ~trait*time+Age+PTGENDER+BMI+PTEDUCAT+BIFAST+APOEGrp+Mag+ICV+(1|subject)	0.033135	0.112231	-0.0596176	met ~trait+Age+PTGENDER+BMI+PTEDUCAT+BIFAST+APOEGrp+Mag+ICV+(1|subject)+(1|time)	0.000943396
MCAD Deficiency (NBS)	ADAS-Cog. 13	C8 / C2	C	0.865817	0.977658	-0.000113642	met ~trait*time+Age+PTGENDER+BMI+PTEDUCAT+BIFAST+APOEGrp+(1|subject)	0.0934422	0.204405	0.0381598	met ~trait+N06AB+Age+PTGENDER+BMI+PTEDUCAT+BIFAST+APOEGrp+(1|subject)+(1|time)	0.000943396
MCAD Deficiency (NBS)	ADNI EF	C8 / C2	C	0.968882	0.999764	-2.72e-05	met ~trait*time+Age+PTGENDER+BMI+PTEDUCAT+BIFAST+APOEGrp+(1|subject)	0.452351	0.659679	-0.0166866	met ~trait+N06AB+Age+PTGENDER+BMI+PTEDUCAT+BIFAST+APOEGrp+(1|subject)+(1|time)	0.000943396
MCAD Deficiency (NBS)	ADNI LAN	C8 / C2	C	0.151172	0.465875	0.000981888	met ~trait*time+Age+PTGENDER+BMI+PTEDUCAT+BIFAST+APOEGrp+(1|subject)	0.325237	0.588791	-0.0214193	met ~trait+N06AB+Age+PTGENDER+BMI+PTEDUCAT+BIFAST+APOEGrp+(1|subject)+(1|time)	0.000943396
MCAD Deficiency (NBS)	ADNI MEM	C8 / C2	C	0.652044	0.750737	-0.000303099	met ~trait*time+Age+PTGENDER+BMI+PTEDUCAT+BIFAST+APOEGrp+(1|subject)	0.224609	0.374349	-0.0291191	met ~trait+N06AB+Age+PTGENDER+BMI+PTEDUCAT+BIFAST+APOEGrp+(1|subject)+(1|time)	0.000943396
MCAD Deficiency (NBS)	CSF ABETA	C8 / C2	A	0.150442	0.564157	-0.00298057	met ~trait*time+Age+PTGENDER+BMI+PTEDUCAT+BIFAST+APOEGrp+(1|subject)	0.361315	0.56287	-0.0299654	met ~trait+N06AB+Age+PTGENDER+BMI+PTEDUCAT+BIFAST+APOEGrp+(1|subject)+(1|time)	0.000943396
MCAD Deficiency (NBS)	CSF pTau	C8 / C2	T	0.731213	0.933348	0.00073229	met ~trait*time+Age+PTGENDER+BMI+PTEDUCAT+BIFAST+APOEGrp+(1|subject)	0.175247	0.525742	0.0438131	met ~trait+N06AB+Age+PTGENDER+BMI+PTEDUCAT+BIFAST+APOEGrp+(1|subject)+(1|time)	0.000943396
MCAD Deficiency (NBS)	CSF tTau	C8 / C2	T	0.790186	0.921884	0.000559846	met ~trait*time+Age+PTGENDER+BMI+PTEDUCAT+BIFAST+APOEGrp+(1|subject)	0.159178	0.506477	0.0448677	met ~trait+N06AB+Age+PTGENDER+BMI+PTEDUCAT+BIFAST+APOEGrp+(1|subject)+(1|time)	0.000943396
MCAD Deficiency (NBS)	CSF tTau/ABETA	C8 / C2	A	0.995332	0.998021	1.22e-05	met ~trait*time+Age+PTGENDER+BMI+PTEDUCAT+BIFAST+APOEGrp+(1|subject)	0.125942	0.412084	0.0497231	met ~trait+N06AB+Age+PTGENDER+BMI+PTEDUCAT+BIFAST+APOEGrp+(1|subject)+(1|time)	0.000943396
MCAD Deficiency (NBS)	Diagnostic group	C8 / C2	D	0.207853	0.694834	0.00109368	met ~trait*time+Age+PTGENDER+BMI+PTEDUCAT+BIFAST+APOEGrp+(1|subject)	0.53203	0.616635	0.0192288	met ~trait+N06AB+Age+PTGENDER+BMI+PTEDUCAT+BIFAST+APOEGrp+time+(1|subject)	0.000943396
MCAD Deficiency (NBS)	Diagnostic group (AD converter vs CN)	C8 / C2	D	0.0151772	0.318721	0.00417525	met ~trait*time+Age+PTGENDER+BMI+PTEDUCAT+BIFAST+APOEGrp+(1|subject)	0.207396	0.356993	-0.098858	met ~trait+N06AB+Age+PTGENDER+BMI+PTEDUCAT+BIFAST+APOEGrp+(1|subject)+(1|time)	0.000943396
MCAD Deficiency (NBS)	Diagnostic group (AD vs AD converter)	C8 / C2	D	0.542354	0.758995	0.00209084	met ~trait*time+Age+PTGENDER+BMI+PTEDUCAT+BIFAST+APOEGrp+(1|subject)	0.0385158	0.924571	0.165487	met ~trait+N06AB+Age+PTGENDER+BMI+PTEDUCAT+BIFAST+APOEGrp+(1|subject)+(1|time)	0.000943396
MCAD Deficiency (NBS)	Diagnostic group (AD vs CN)	C8 / C2	D	0.0860103	0.178723	0.00597428	met ~trait*time+Age+PTGENDER+BMI+PTEDUCAT+BIFAST+APOEGrp+(1|subject)	0.450811	0.581557	0.0625785	met ~trait+N06AB+Age+PTGENDER+BMI+PTEDUCAT+BIFAST+APOEGrp+(1|subject)+(1|time)	0.000943396
MCAD Deficiency (NBS)	Diagnostic group (MCI vs AD converter)	C8 / C2	D	0.895819	0.969328	-0.000243366	met ~trait*time+Age+PTGENDER+BMI+PTEDUCAT+BIFAST+APOEGrp+(1|subject)	0.714602	0.848057	-0.0246686	met ~trait+N06AB+Age+PTGENDER+BMI+PTEDUCAT+BIFAST+APOEGrp+(1|subject)+(1|time)	0.000943396
MCAD Deficiency (NBS)	Diagnostic group (MCI vs AD)	C8 / C2	D	0.574574	0.754128	0.00192135	met ~trait*time+Age+PTGENDER+BMI+PTEDUCAT+BIFAST+APOEGrp+(1|subject)	0.0118423	0.0945778	0.176308	met ~trait+N06AB+Age+PTGENDER+BMI+PTEDUCAT+BIFAST+APOEGrp+(1|subject)+(1|time)	0.000943396
MCAD Deficiency (NBS)	Diagnostic group (MCI vs CN)	C8 / C2	D	0.0217518	0.654983	0.00431932	met ~trait*time+Age+PTGENDER+BMI+PTEDUCAT+BIFAST+APOEGrp+(1|subject)	0.425197	0.611585	-0.0484133	met ~trait+N06AB+Age+PTGENDER+BMI+PTEDUCAT+BIFAST+APOEGrp+(1|subject)+(1|time)	0.000943396
MCAD Deficiency (NBS)	Entorhinal thickness	C8 / C2	N	0.735749	0.88877	-0.000234077	met ~trait*time+Age+PTGENDER+BMI+PTEDUCAT+BIFAST+APOEGrp+Mag+ICV+(1|subject)	0.53201	0.673024	-0.0148541	met ~trait+N06AB+Age+PTGENDER+BMI+PTEDUCAT+BIFAST+APOEGrp+Mag+ICV+(1|subject)+(1|time)	0.000943396
MCAD Deficiency (NBS)	Entorhinal volume	C8 / C2	N	0.969484	0.976623	2.65e-05	met ~trait*time+Age+PTGENDER+BMI+PTEDUCAT+BIFAST+APOEGrp+Mag+ICV+(1|subject)	0.306867	0.565281	0.0244839	met ~trait+N06AB+Age+PTGENDER+BMI+PTEDUCAT+BIFAST+APOEGrp+Mag+ICV+(1|subject)+(1|time)	0.000943396
MCAD Deficiency (NBS)	FDG-PET	C8 / C2	N	0.346189	0.849745	-0.00145774	met ~trait*time+Age+PTGENDER+BMI+PTEDUCAT+BIFAST+APOEGrp+(1|subject)	0.74579	0.872959	-0.00968397	met ~trait+N06AB+Age+PTGENDER+BMI+PTEDUCAT+BIFAST+APOEGrp+(1|subject)+(1|time)	0.000943396
MCAD Deficiency (NBS)	Grey matter thickness	C8 / C2	N	0.742514	0.849386	0.000235101	met ~trait*time+Age+PTGENDER+BMI+PTEDUCAT+BIFAST+APOEGrp+Mag+ICV+(1|subject)	0.946082	0.964452	-0.0016906	met ~trait+N06AB+Age+PTGENDER+BMI+PTEDUCAT+BIFAST+APOEGrp+Mag+ICV+(1|subject)+(1|time)	0.000943396
MCAD Deficiency (NBS)	Grey matter volume	C8 / C2	N	0.135086	0.295502	0.00112762	met ~trait*time+Age+PTGENDER+BMI+PTEDUCAT+BIFAST+APOEGrp+Mag+ICV+(1|subject)	0.858386	0.928302	-0.00623586	met ~trait+N06AB+Age+PTGENDER+BMI+PTEDUCAT+BIFAST+APOEGrp+Mag+ICV+(1|subject)+(1|time)	0.000943396
MCAD Deficiency (NBS)	Hippocampal volume	C8 / C2	N	0.328521	0.514847	0.000723834	met ~trait*time+Age+PTGENDER+BMI+PTEDUCAT+BIFAST+APOEGrp+Mag+ICV+(1|subject)	0.311513	0.43038	0.0286519	met ~trait+N06AB+Age+PTGENDER+BMI+PTEDUCAT+BIFAST+APOEGrp+Mag+ICV+(1|subject)+(1|time)	0.000943396
MCKAT Deficiency (NBS)	ADAS-Cog. 13	C8 / C10	C	0.0660321	0.693543	0.0012927	met ~trait*time+Age+PTGENDER+BMI+PTEDUCAT+BIFAST+APOEGrp+(1|subject)	0.0184427	0.0873527	-0.0517715	met ~trait+S01ED+Age+PTGENDER+BMI+PTEDUCAT+BIFAST+APOEGrp+(1|subject)+(1|time)	0.000943396
MCKAT Deficiency (NBS)	ADNI EF	C8 / C10	C	0.346932	0.861994	-0.00068942	met ~trait*time+Age+PTGENDER+BMI+PTEDUCAT+BIFAST+APOEGrp+(1|subject)	0.089974	0.269922	0.0365964	met ~trait+S01ED+Age+PTGENDER+BMI+PTEDUCAT+BIFAST+APOEGrp+(1|subject)+(1|time)	0.000943396
MCKAT Deficiency (NBS)	ADNI LAN	C8 / C10	C	0.127519	0.465875	-0.00109105	met ~trait*time+Age+PTGENDER+BMI+PTEDUCAT+BIFAST+APOEGrp+(1|subject)	0.118964	0.3589	0.0332278	met ~trait+S01ED+Age+PTGENDER+BMI+PTEDUCAT+BIFAST+APOEGrp+(1|subject)+(1|time)	0.000943396
MCKAT Deficiency (NBS)	ADNI MEM	C8 / C10	C	0.209959	0.516254	-0.000879853	met ~trait*time+Age+PTGENDER+BMI+PTEDUCAT+BIFAST+APOEGrp+(1|subject)	0.00653791	0.0457654	0.0623136	met ~trait+S01ED+Age+PTGENDER+BMI+PTEDUCAT+BIFAST+APOEGrp+(1|subject)+(1|time)	0.000943396
MCKAT Deficiency (NBS)	CSF ABETA	C8 / C10	A	0.607591	0.878483	0.00106494	met ~trait*time+Age+PTGENDER+BMI+PTEDUCAT+BIFAST+APOEGrp+(1|subject)	0.143347	0.406795	0.0460182	met ~trait+S01ED+Age+PTGENDER+BMI+PTEDUCAT+BIFAST+APOEGrp+(1|subject)+(1|time)	0.000943396
MCKAT Deficiency (NBS)	CSF pTau	C8 / C10	T	0.0809095	0.927699	0.00370418	met ~trait*time+Age+PTGENDER+BMI+PTEDUCAT+BIFAST+APOEGrp+(1|subject)	0.173481	0.525742	-0.0421483	met ~trait+S01ED+Age+PTGENDER+BMI+PTEDUCAT+BIFAST+APOEGrp+(1|subject)+(1|time)	0.000943396
MCKAT Deficiency (NBS)	CSF tTau	C8 / C10	T	0.0993946	0.836574	0.00345211	met ~trait*time+Age+PTGENDER+BMI+PTEDUCAT+BIFAST+APOEGrp+(1|subject)	0.151221	0.506477	-0.0438548	met ~trait+S01ED+Age+PTGENDER+BMI+PTEDUCAT+BIFAST+APOEGrp+(1|subject)+(1|time)	0.000943396
MCKAT Deficiency (NBS)	CSF tTau/ABETA	C8 / C10	A	0.102877	0.768872	0.00340708	met ~trait*time+Age+PTGENDER+BMI+PTEDUCAT+BIFAST+APOEGrp+(1|subject)	0.0514511	0.257256	-0.0606592	met ~trait+S01ED+Age+PTGENDER+BMI+PTEDUCAT+BIFAST+APOEGrp+(1|subject)+(1|time)	0.000943396
MCKAT Deficiency (NBS)	Diagnostic group	C8 / C10	D	0.00398576	0.321721	0.00261697	met ~trait*time+Age+PTGENDER+BMI+PTEDUCAT+BIFAST+APOEGrp+(1|subject)	0.00962736	0.0505436	-0.0761889	met ~trait+S01ED+Age+PTGENDER+BMI+PTEDUCAT+BIFAST+APOEGrp+time+(1|subject)	0.000943396
MCKAT Deficiency (NBS)	Diagnostic group (AD converter vs CN)	C8 / C10	D	0.0557326	0.494066	0.00348498	met ~trait*time+Age+PTGENDER+BMI+PTEDUCAT+BIFAST+APOEGrp+(1|subject)	0.131711	0.265955	-0.104285	met ~trait+S01ED+Age+PTGENDER+BMI+PTEDUCAT+BIFAST+APOEGrp+(1|subject)+(1|time)	0.000943396
MCKAT Deficiency (NBS)	Diagnostic group (AD vs AD converter)	C8 / C10	D	0.57347	0.782004	-0.00205274	met ~trait*time+Age+PTGENDER+BMI+PTEDUCAT+BIFAST+APOEGrp+(1|subject)	0.083302	0.997204	-0.123691	met ~trait+S01ED+Age+PTGENDER+BMI+PTEDUCAT+BIFAST+APOEGrp+(1|subject)+(1|time)	0.000943396
MCKAT Deficiency (NBS)	Diagnostic group (AD vs CN)	C8 / C10	D	0.711352	0.858528	0.00129726	met ~trait*time+Age+PTGENDER+BMI+PTEDUCAT+BIFAST+APOEGrp+(1|subject)	9.29e-05	0.00345335	-0.281368	met ~trait+S01ED+Age+PTGENDER+BMI+PTEDUCAT+BIFAST+APOEGrp+(1|subject)+(1|time)	0.000943396
MCKAT Deficiency (NBS)	Diagnostic group (MCI vs AD converter)	C8 / C10	D	0.00563817	0.296004	0.00571468	met ~trait*time+Age+PTGENDER+BMI+PTEDUCAT+BIFAST+APOEGrp+(1|subject)	0.000501122	0.0263089	-0.232024	met ~trait+S01ED+Age+PTGENDER+BMI+PTEDUCAT+BIFAST+APOEGrp+(1|subject)+(1|time)	0.000943396
MCKAT Deficiency (NBS)	Diagnostic group (MCI vs AD)	C8 / C10	D	0.336618	0.527536	0.00350892	met ~trait*time+Age+PTGENDER+BMI+PTEDUCAT+BIFAST+APOEGrp+(1|subject)	1.05e-08	1.1e-06	-0.397911	met ~trait+S01ED+Age+PTGENDER+BMI+PTEDUCAT+BIFAST+APOEGrp+(1|subject)+(1|time)	0.000943396
MCKAT Deficiency (NBS)	Diagnostic group (MCI vs CN)	C8 / C10	D	0.261303	0.888085	-0.00225707	met ~trait*time+Age+PTGENDER+BMI+PTEDUCAT+BIFAST+APOEGrp+(1|subject)	0.0154926	0.0739417	0.140187	met ~trait+S01ED+Age+PTGENDER+BMI+PTEDUCAT+BIFAST+APOEGrp+(1|subject)+(1|time)	0.000943396
MCKAT Deficiency (NBS)	Entorhinal thickness	C8 / C10	N	0.032196	0.303635	-0.00155639	met ~trait*time+Age+PTGENDER+BMI+PTEDUCAT+BIFAST+APOEGrp+Mag+ICV+(1|subject)	0.238529	0.393781	0.0268812	met ~trait+S01ED+Age+PTGENDER+BMI+PTEDUCAT+BIFAST+APOEGrp+Mag+ICV+(1|subject)+(1|time)	0.000943396
MCKAT Deficiency (NBS)	Entorhinal volume	C8 / C10	N	0.467137	0.791119	-0.000529327	met ~trait*time+Age+PTGENDER+BMI+PTEDUCAT+BIFAST+APOEGrp+Mag+ICV+(1|subject)	0.809646	0.941097	0.00555634	met ~trait+S01ED+Age+PTGENDER+BMI+PTEDUCAT+BIFAST+APOEGrp+Mag+ICV+(1|subject)+(1|time)	0.000943396
MCKAT Deficiency (NBS)	FDG-PET	C8 / C10	N	0.774102	0.979381	0.000449937	met ~trait*time+Age+PTGENDER+BMI+PTEDUCAT+BIFAST+APOEGrp+(1|subject)	0.0298135	0.208695	0.0599165	met ~trait+S01ED+Age+PTGENDER+BMI+PTEDUCAT+BIFAST+APOEGrp+(1|subject)+(1|time)	0.000943396
MCKAT Deficiency (NBS)	Grey matter thickness	C8 / C10	N	0.0359285	0.12575	-0.0015743	met ~trait*time+Age+PTGENDER+BMI+PTEDUCAT+BIFAST+APOEGrp+Mag+ICV+(1|subject)	0.57948	0.760434	0.0134484	met ~trait+S01ED+Age+PTGENDER+BMI+PTEDUCAT+BIFAST+APOEGrp+Mag+ICV+(1|subject)+(1|time)	0.000943396
MCKAT Deficiency (NBS)	Grey matter volume	C8 / C10	N	0.195596	0.360626	-0.00102734	met ~trait*time+Age+PTGENDER+BMI+PTEDUCAT+BIFAST+APOEGrp+Mag+ICV+(1|subject)	0.514264	0.683515	0.022059	met ~trait+S01ED+Age+PTGENDER+BMI+PTEDUCAT+BIFAST+APOEGrp+Mag+ICV+(1|subject)+(1|time)	0.000943396
MCKAT Deficiency (NBS)	Hippocampal volume	C8 / C10	N	0.107567	0.282364	-0.00125304	met ~trait*time+Age+PTGENDER+BMI+PTEDUCAT+BIFAST+APOEGrp+Mag+ICV+(1|subject)	0.394028	0.523709	-0.0228971	met ~trait+S01ED+Age+PTGENDER+BMI+PTEDUCAT+BIFAST+APOEGrp+Mag+ICV+(1|subject)+(1|time)	0.000943396
MMA (NBS)	ADAS-Cog. 13	C3 / C0	C	0.0922643	0.693543	0.00110325	met ~trait*time+A10BA+C10AB+Age+PTGENDER+BMI+PTEDUCAT+BIFAST+APOEGrp+(1|subject)	0.439997	0.569408	-0.0172048	met ~trait+C10AA+C10AB+Age+PTGENDER+BMI+PTEDUCAT+BIFAST+APOEGrp+(1|subject)+(1|time)	0.000943396
MMA (NBS)	ADNI EF	C3 / C0	C	0.483793	0.861994	-0.000477682	met ~trait*time+A10BA+C10AB+Age+PTGENDER+BMI+PTEDUCAT+BIFAST+APOEGrp+(1|subject)	0.377377	0.597957	0.0192799	met ~trait+C10AA+C10AB+Age+PTGENDER+BMI+PTEDUCAT+BIFAST+APOEGrp+(1|subject)+(1|time)	0.000943396
MMA (NBS)	ADNI LAN	C3 / C0	C	0.140152	0.465875	-0.000982041	met ~trait*time+A10BA+C10AB+Age+PTGENDER+BMI+PTEDUCAT+BIFAST+APOEGrp+(1|subject)	0.637134	0.846824	0.01013	met ~trait+C10AA+C10AB+Age+PTGENDER+BMI+PTEDUCAT+BIFAST+APOEGrp+(1|subject)+(1|time)	0.000943396
MMA (NBS)	ADNI MEM	C3 / C0	C	0.0774896	0.369837	-0.00115688	met ~trait*time+A10BA+C10AB+Age+PTGENDER+BMI+PTEDUCAT+BIFAST+APOEGrp+(1|subject)	0.175477	0.323247	0.0318361	met ~trait+C10AA+C10AB+Age+PTGENDER+BMI+PTEDUCAT+BIFAST+APOEGrp+(1|subject)+(1|time)	0.000943396
MMA (NBS)	CSF ABETA	C3 / C0	A	0.917892	0.948807	0.000191805	met ~trait*time+A10BA+C10AB+Age+PTGENDER+BMI+PTEDUCAT+BIFAST+APOEGrp+(1|subject)	0.122209	0.379757	0.0489788	met ~trait+C10AA+C10AB+Age+PTGENDER+BMI+PTEDUCAT+BIFAST+APOEGrp+(1|subject)+(1|time)	0.000943396
MMA (NBS)	CSF pTau	C3 / C0	T	0.894421	0.954138	0.000252947	met ~trait*time+A10BA+C10AB+Age+PTGENDER+BMI+PTEDUCAT+BIFAST+APOEGrp+(1|subject)	0.0149677	0.196451	-0.0764159	met ~trait+C10AA+C10AB+Age+PTGENDER+BMI+PTEDUCAT+BIFAST+APOEGrp+(1|subject)+(1|time)	0.000943396
MMA (NBS)	CSF tTau	C3 / C0	T	0.820896	0.927387	0.000426147	met ~trait*time+A10BA+C10AB+Age+PTGENDER+BMI+PTEDUCAT+BIFAST+APOEGrp+(1|subject)	0.0356088	0.277491	-0.0650587	met ~trait+C10AA+C10AB+Age+PTGENDER+BMI+PTEDUCAT+BIFAST+APOEGrp+(1|subject)+(1|time)	0.000943396
MMA (NBS)	CSF tTau/ABETA	C3 / C0	A	0.70381	0.93763	0.000712191	met ~trait*time+A10BA+C10AB+Age+PTGENDER+BMI+PTEDUCAT+BIFAST+APOEGrp+(1|subject)	0.00245096	0.0683904	-0.0954801	met ~trait+C10AA+C10AB+Age+PTGENDER+BMI+PTEDUCAT+BIFAST+APOEGrp+(1|subject)+(1|time)	0.000943396
MMA (NBS)	Diagnostic group	C3 / C0	D	0.100711	0.694834	0.00138884	met ~trait*time+A10BA+C10AB+Age+PTGENDER+BMI+PTEDUCAT+BIFAST+APOEGrp+(1|subject)	0.323344	0.452682	-0.0297148	met ~trait+C10AA+C10AB+Age+PTGENDER+BMI+PTEDUCAT+BIFAST+APOEGrp+time+(1|subject)	0.000943396
MMA (NBS)	Diagnostic group (AD converter vs CN)	C3 / C0	D	0.260492	0.57634	0.00189345	met ~trait*time+A10BA+C10AB+Age+PTGENDER+BMI+PTEDUCAT+BIFAST+APOEGrp+(1|subject)	0.355476	0.497667	-0.0682356	met ~trait+C10AA+C10AB+Age+PTGENDER+BMI+PTEDUCAT+BIFAST+APOEGrp+(1|subject)+(1|time)	0.000943396
MMA (NBS)	Diagnostic group (AD vs AD converter)	C3 / C0	D	0.503729	0.72531	0.00224136	met ~trait*time+A10BA+C10AB+Age+PTGENDER+BMI+PTEDUCAT+BIFAST+APOEGrp+(1|subject)	0.632799	0.997204	-0.0353097	met ~trait+C10AA+C10AB+Age+PTGENDER+BMI+PTEDUCAT+BIFAST+APOEGrp+(1|subject)+(1|time)	0.000943396
MMA (NBS)	Diagnostic group (AD vs CN)	C3 / C0	D	0.166361	0.301915	0.0044142	met ~trait*time+A10BA+C10AB+Age+PTGENDER+BMI+PTEDUCAT+BIFAST+APOEGrp+(1|subject)	0.450657	0.581557	-0.0586905	met ~trait+C10AA+C10AB+Age+PTGENDER+BMI+PTEDUCAT+BIFAST+APOEGrp+(1|subject)+(1|time)	0.000943396
MMA (NBS)	Diagnostic group (MCI vs AD converter)	C3 / C0	D	0.0791702	0.480312	0.00335648	met ~trait*time+A10BA+C10AB+Age+PTGENDER+BMI+PTEDUCAT+BIFAST+APOEGrp+(1|subject)	0.413103	0.667321	-0.0554576	met ~trait+C10AA+C10AB+Age+PTGENDER+BMI+PTEDUCAT+BIFAST+APOEGrp+(1|subject)+(1|time)	0.000943396
MMA (NBS)	Diagnostic group (MCI vs AD)	C3 / C0	D	0.0966078	0.226132	0.00558487	met ~trait*time+A10BA+C10AB+Age+PTGENDER+BMI+PTEDUCAT+BIFAST+APOEGrp+(1|subject)	0.31333	0.44459	-0.071453	met ~trait+C10AA+C10AB+Age+PTGENDER+BMI+PTEDUCAT+BIFAST+APOEGrp+(1|subject)+(1|time)	0.000943396
MMA (NBS)	Diagnostic group (MCI vs CN)	C3 / C0	D	0.485792	0.888085	-0.00128848	met ~trait*time+A10BA+C10AB+Age+PTGENDER+BMI+PTEDUCAT+BIFAST+APOEGrp+(1|subject)	0.631386	0.770878	-0.0293358	met ~trait+C10AA+C10AB+Age+PTGENDER+BMI+PTEDUCAT+BIFAST+APOEGrp+(1|subject)+(1|time)	0.000943396
MMA (NBS)	Entorhinal thickness	C3 / C0	N	0.111854	0.43264	-0.00107798	met ~trait*time+A10BA+C10AB+Age+PTGENDER+BMI+PTEDUCAT+BIFAST+APOEGrp+Mag+ICV+(1|subject)	0.00410591	0.0299632	0.067539	met ~trait+C10AA+C10AB+Age+PTGENDER+BMI+PTEDUCAT+BIFAST+APOEGrp+Mag+ICV+(1|subject)+(1|time)	0.000943396
MMA (NBS)	Entorhinal volume	C3 / C0	N	0.313025	0.684713	-0.000682388	met ~trait*time+A10BA+C10AB+Age+PTGENDER+BMI+PTEDUCAT+BIFAST+APOEGrp+Mag+ICV+(1|subject)	0.00632293	0.0737675	0.0647306	met ~trait+C10AA+C10AB+Age+PTGENDER+BMI+PTEDUCAT+BIFAST+APOEGrp+Mag+ICV+(1|subject)+(1|time)	0.000943396
MMA (NBS)	FDG-PET	C3 / C0	N	0.360455	0.860176	-0.00130116	met ~trait*time+A10BA+C10AB+Age+PTGENDER+BMI+PTEDUCAT+BIFAST+APOEGrp+(1|subject)	0.13639	0.337106	0.042493	met ~trait+C10AA+C10AB+Age+PTGENDER+BMI+PTEDUCAT+BIFAST+APOEGrp+(1|subject)+(1|time)	0.000943396
MMA (NBS)	Grey matter thickness	C3 / C0	N	0.357167	0.604601	-0.000645003	met ~trait*time+A10BA+C10AB+Age+PTGENDER+BMI+PTEDUCAT+BIFAST+APOEGrp+Mag+ICV+(1|subject)	0.0318487	0.145396	0.0533875	met ~trait+C10AA+C10AB+Age+PTGENDER+BMI+PTEDUCAT+BIFAST+APOEGrp+Mag+ICV+(1|subject)+(1|time)	0.000943396
MMA (NBS)	Grey matter volume	C3 / C0	N	0.297642	0.473521	-0.000768947	met ~trait*time+A10BA+C10AB+Age+PTGENDER+BMI+PTEDUCAT+BIFAST+APOEGrp+Mag+ICV+(1|subject)	0.0739857	0.194212	0.0622243	met ~trait+C10AA+C10AB+Age+PTGENDER+BMI+PTEDUCAT+BIFAST+APOEGrp+Mag+ICV+(1|subject)+(1|time)	0.000943396
MMA (NBS)	Hippocampal volume	C3 / C0	N	0.386106	0.579159	-0.000627852	met ~trait*time+A10BA+C10AB+Age+PTGENDER+BMI+PTEDUCAT+BIFAST+APOEGrp+Mag+ICV+(1|subject)	0.00795537	0.0379688	0.0740991	met ~trait+C10AA+C10AB+Age+PTGENDER+BMI+PTEDUCAT+BIFAST+APOEGrp+Mag+ICV+(1|subject)+(1|time)	0.000943396
MTHFR Deficiency (NBS)	ADAS-Cog. 13	Met / Phe	C	0.273754	0.701077	0.000792704	met ~trait*time+Age+PTGENDER+BMI+PTEDUCAT+BIFAST+APOEGrp+(1|subject)	0.708	0.827575	-0.00815038	met ~trait+Age+PTGENDER+BMI+PTEDUCAT+BIFAST+APOEGrp+(1|subject)+(1|time)	0.000943396
MTHFR Deficiency (NBS)	ADNI EF	Met / Phe	C	0.237886	0.832601	-0.000893622	met ~trait*time+Age+PTGENDER+BMI+PTEDUCAT+BIFAST+APOEGrp+(1|subject)	0.681603	0.797412	0.00878002	met ~trait+Age+PTGENDER+BMI+PTEDUCAT+BIFAST+APOEGrp+(1|subject)+(1|time)	0.000943396
MTHFR Deficiency (NBS)	ADNI LAN	Met / Phe	C	0.83139	0.928681	-0.000157019	met ~trait*time+Age+PTGENDER+BMI+PTEDUCAT+BIFAST+APOEGrp+(1|subject)	0.580427	0.829618	-0.0116904	met ~trait+Age+PTGENDER+BMI+PTEDUCAT+BIFAST+APOEGrp+(1|subject)+(1|time)	0.000943396
MTHFR Deficiency (NBS)	ADNI MEM	Met / Phe	C	0.0633022	0.358062	-0.00134052	met ~trait*time+Age+PTGENDER+BMI+PTEDUCAT+BIFAST+APOEGrp+(1|subject)	0.481939	0.641328	0.0158682	met ~trait+Age+PTGENDER+BMI+PTEDUCAT+BIFAST+APOEGrp+(1|subject)+(1|time)	0.000943396
MTHFR Deficiency (NBS)	CSF ABETA	Met / Phe	A	0.0540456	0.439584	-0.00398901	met ~trait*time+Age+PTGENDER+BMI+PTEDUCAT+BIFAST+APOEGrp+(1|subject)	0.0305743	0.21402	0.0672519	met ~trait+Age+PTGENDER+BMI+PTEDUCAT+BIFAST+APOEGrp+(1|subject)+(1|time)	0.000943396
MTHFR Deficiency (NBS)	CSF pTau	Met / Phe	T	0.661835	0.931683	0.000930692	met ~trait*time+Age+PTGENDER+BMI+PTEDUCAT+BIFAST+APOEGrp+(1|subject)	0.220396	0.57854	0.0374245	met ~trait+Age+PTGENDER+BMI+PTEDUCAT+BIFAST+APOEGrp+(1|subject)+(1|time)	0.000943396
MTHFR Deficiency (NBS)	CSF tTau	Met / Phe	T	0.837439	0.927387	0.000431017	met ~trait*time+Age+PTGENDER+BMI+PTEDUCAT+BIFAST+APOEGrp+(1|subject)	0.122149	0.493295	0.0466188	met ~trait+Age+PTGENDER+BMI+PTEDUCAT+BIFAST+APOEGrp+(1|subject)+(1|time)	0.000943396
MTHFR Deficiency (NBS)	CSF tTau/ABETA	Met / Phe	A	0.561019	0.93763	0.00121672	met ~trait*time+Age+PTGENDER+BMI+PTEDUCAT+BIFAST+APOEGrp+(1|subject)	0.451864	0.767662	0.0231443	met ~trait+Age+PTGENDER+BMI+PTEDUCAT+BIFAST+APOEGrp+(1|subject)+(1|time)	0.000943396
MTHFR Deficiency (NBS)	Diagnostic group	Met / Phe	D	0.697993	0.893058	0.000363385	met ~trait*time+Age+PTGENDER+BMI+PTEDUCAT+BIFAST+APOEGrp+(1|subject)	0.195311	0.306297	-0.037459	met ~trait+Age+PTGENDER+BMI+PTEDUCAT+BIFAST+APOEGrp+time+(1|subject)	0.000943396
MTHFR Deficiency (NBS)	Diagnostic group (AD converter vs CN)	Met / Phe	D	0.294658	0.57634	0.00194128	met ~trait*time+Age+PTGENDER+BMI+PTEDUCAT+BIFAST+APOEGrp+(1|subject)	0.0249988	0.0820274	-0.150174	met ~trait+Age+PTGENDER+BMI+PTEDUCAT+BIFAST+APOEGrp+(1|subject)+(1|time)	0.000943396
MTHFR Deficiency (NBS)	Diagnostic group (AD vs AD converter)	Met / Phe	D	1.45e-05	0.000451973	0.0162992	met ~trait*time+Age+PTGENDER+BMI+PTEDUCAT+BIFAST+APOEGrp+(1|subject)	0.489118	0.997204	0.051387	met ~trait+Age+PTGENDER+BMI+PTEDUCAT+BIFAST+APOEGrp+(1|subject)+(1|time)	0.000943396
MTHFR Deficiency (NBS)	Diagnostic group (AD vs CN)	Met / Phe	D	1.32e-06	2.77e-05	0.0181831	met ~trait*time+Age+PTGENDER+BMI+PTEDUCAT+BIFAST+APOEGrp+(1|subject)	0.214684	0.336445	-0.0887019	met ~trait+Age+PTGENDER+BMI+PTEDUCAT+BIFAST+APOEGrp+(1|subject)+(1|time)	0.000943396
MTHFR Deficiency (NBS)	Diagnostic group (MCI vs AD converter)	Met / Phe	D	0.191665	0.574995	0.00269603	met ~trait*time+Age+PTGENDER+BMI+PTEDUCAT+BIFAST+APOEGrp+(1|subject)	0.399039	0.654674	-0.0536538	met ~trait+Age+PTGENDER+BMI+PTEDUCAT+BIFAST+APOEGrp+(1|subject)+(1|time)	0.000943396
MTHFR Deficiency (NBS)	Diagnostic group (MCI vs AD)	Met / Phe	D	5.76e-07	1.51e-05	0.0191501	met ~trait*time+Age+PTGENDER+BMI+PTEDUCAT+BIFAST+APOEGrp+(1|subject)	0.923313	0.95047	0.00648988	met ~trait+Age+PTGENDER+BMI+PTEDUCAT+BIFAST+APOEGrp+(1|subject)+(1|time)	0.000943396
MTHFR Deficiency (NBS)	Diagnostic group (MCI vs CN)	Met / Phe	D	0.695306	0.888085	-0.000806935	met ~trait*time+Age+PTGENDER+BMI+PTEDUCAT+BIFAST+APOEGrp+(1|subject)	0.0291925	0.113527	-0.117219	met ~trait+Age+PTGENDER+BMI+PTEDUCAT+BIFAST+APOEGrp+(1|subject)+(1|time)	0.000943396
MTHFR Deficiency (NBS)	Entorhinal thickness	Met / Phe	N	0.233984	0.548839	-0.000896933	met ~trait*time+Age+PTGENDER+BMI+PTEDUCAT+BIFAST+APOEGrp+Mag+ICV+(1|subject)	0.595372	0.735459	-0.0119029	met ~trait+Age+PTGENDER+BMI+PTEDUCAT+BIFAST+APOEGrp+Mag+ICV+(1|subject)+(1|time)	0.000943396
MTHFR Deficiency (NBS)	Entorhinal volume	Met / Phe	N	0.108279	0.392044	-0.00121454	met ~trait*time+Age+PTGENDER+BMI+PTEDUCAT+BIFAST+APOEGrp+Mag+ICV+(1|subject)	0.268017	0.521145	0.0251536	met ~trait+Age+PTGENDER+BMI+PTEDUCAT+BIFAST+APOEGrp+Mag+ICV+(1|subject)+(1|time)	0.000943396
MTHFR Deficiency (NBS)	FDG-PET	Met / Phe	N	0.123733	0.612392	-0.00253818	met ~trait*time+Age+PTGENDER+BMI+PTEDUCAT+BIFAST+APOEGrp+(1|subject)	0.564544	0.795687	0.0158469	met ~trait+Age+PTGENDER+BMI+PTEDUCAT+BIFAST+APOEGrp+(1|subject)+(1|time)	0.000943396
MTHFR Deficiency (NBS)	Grey matter thickness	Met / Phe	N	0.0281032	0.101753	-0.00170928	met ~trait*time+Age+PTGENDER+BMI+PTEDUCAT+BIFAST+APOEGrp+Mag+ICV+(1|subject)	0.922546	0.957776	-0.00232766	met ~trait+Age+PTGENDER+BMI+PTEDUCAT+BIFAST+APOEGrp+Mag+ICV+(1|subject)+(1|time)	0.000943396
MTHFR Deficiency (NBS)	Grey matter volume	Met / Phe	N	0.058564	0.192163	-0.00155936	met ~trait*time+Age+PTGENDER+BMI+PTEDUCAT+BIFAST+APOEGrp+Mag+ICV+(1|subject)	0.875838	0.928302	0.00519794	met ~trait+Age+PTGENDER+BMI+PTEDUCAT+BIFAST+APOEGrp+Mag+ICV+(1|subject)+(1|time)	0.000943396
MTHFR Deficiency (NBS)	Hippocampal volume	Met / Phe	N	0.0121409	0.0691737	-0.00202783	met ~trait*time+Age+PTGENDER+BMI+PTEDUCAT+BIFAST+APOEGrp+Mag+ICV+(1|subject)	0.359549	0.490295	0.0240451	met ~trait+Age+PTGENDER+BMI+PTEDUCAT+BIFAST+APOEGrp+Mag+ICV+(1|subject)+(1|time)	0.000943396
Muscle Protein Degradation	ADAS-Cog. 13	3-Met-His / Creatinine	C	0.537787	0.818372	-0.000484317	met ~trait*time+Age+PTGENDER+BMI+PTEDUCAT+BIFAST+APOEGrp+(1|subject)	0.196252	0.32847	0.0277862	met ~trait+Age+PTGENDER+BMI+PTEDUCAT+BIFAST+APOEGrp+(1|subject)+(1|time)	0.000943396
Muscle Protein Degradation	ADNI EF	3-Met-His / Creatinine	C	0.551114	0.904172	0.00049353	met ~trait*time+Age+PTGENDER+BMI+PTEDUCAT+BIFAST+APOEGrp+(1|subject)	0.244228	0.461928	-0.0247511	met ~trait+Age+PTGENDER+BMI+PTEDUCAT+BIFAST+APOEGrp+(1|subject)+(1|time)	0.000943396
Muscle Protein Degradation	ADNI LAN	3-Met-His / Creatinine	C	0.74774	0.882165	0.00025956	met ~trait*time+Age+PTGENDER+BMI+PTEDUCAT+BIFAST+APOEGrp+(1|subject)	0.462775	0.767025	-0.0154749	met ~trait+Age+PTGENDER+BMI+PTEDUCAT+BIFAST+APOEGrp+(1|subject)+(1|time)	0.000943396
Muscle Protein Degradation	ADNI MEM	3-Met-His / Creatinine	C	0.586213	0.732766	0.00042813	met ~trait*time+Age+PTGENDER+BMI+PTEDUCAT+BIFAST+APOEGrp+(1|subject)	0.758818	0.875559	-0.00679284	met ~trait+Age+PTGENDER+BMI+PTEDUCAT+BIFAST+APOEGrp+(1|subject)+(1|time)	0.000943396
Muscle Protein Degradation	CSF ABETA	3-Met-His / Creatinine	A	0.0826648	0.439584	0.00406198	met ~trait*time+Age+PTGENDER+BMI+PTEDUCAT+BIFAST+APOEGrp+(1|subject)	0.0580335	0.253062	-0.0597513	met ~trait+Age+PTGENDER+BMI+PTEDUCAT+BIFAST+APOEGrp+(1|subject)+(1|time)	0.000943396
Muscle Protein Degradation	CSF pTau	3-Met-His / Creatinine	T	0.691648	0.931683	0.000953334	met ~trait*time+Age+PTGENDER+BMI+PTEDUCAT+BIFAST+APOEGrp+(1|subject)	0.948501	0.987213	-0.00199567	met ~trait+Age+PTGENDER+BMI+PTEDUCAT+BIFAST+APOEGrp+(1|subject)+(1|time)	0.000943396
Muscle Protein Degradation	CSF tTau	3-Met-His / Creatinine	T	0.440776	0.836574	0.00182808	met ~trait*time+Age+PTGENDER+BMI+PTEDUCAT+BIFAST+APOEGrp+(1|subject)	0.83729	0.965656	-0.00626354	met ~trait+Age+PTGENDER+BMI+PTEDUCAT+BIFAST+APOEGrp+(1|subject)+(1|time)	0.000943396
Muscle Protein Degradation	CSF tTau/ABETA	3-Met-His / Creatinine	A	0.634718	0.93763	0.0011252	met ~trait*time+Age+PTGENDER+BMI+PTEDUCAT+BIFAST+APOEGrp+(1|subject)	0.898529	0.947377	-0.00395491	met ~trait+Age+PTGENDER+BMI+PTEDUCAT+BIFAST+APOEGrp+(1|subject)+(1|time)	0.000943396
Muscle Protein Degradation	Diagnostic group	3-Met-His / Creatinine	D	0.733944	0.893058	0.000347145	met ~trait*time+Age+PTGENDER+BMI+PTEDUCAT+BIFAST+APOEGrp+(1|subject)	0.353469	0.482004	0.0264046	met ~trait+Age+PTGENDER+BMI+PTEDUCAT+BIFAST+APOEGrp+time+(1|subject)	0.000943396
Muscle Protein Degradation	Diagnostic group (AD converter vs CN)	3-Met-His / Creatinine	D	0.991878	0.991878	2.09e-05	met ~trait*time+Age+PTGENDER+BMI+PTEDUCAT+BIFAST+APOEGrp+(1|subject)	0.11499	0.239179	0.108844	met ~trait+Age+PTGENDER+BMI+PTEDUCAT+BIFAST+APOEGrp+(1|subject)+(1|time)	0.000943396
Muscle Protein Degradation	Diagnostic group (AD vs AD converter)	3-Met-His / Creatinine	D	0.0498317	0.154037	0.00792371	met ~trait*time+Age+PTGENDER+BMI+PTEDUCAT+BIFAST+APOEGrp+(1|subject)	0.600878	0.997204	-0.0351962	met ~trait+Age+PTGENDER+BMI+PTEDUCAT+BIFAST+APOEGrp+(1|subject)+(1|time)	0.000943396
Muscle Protein Degradation	Diagnostic group (AD vs CN)	3-Met-His / Creatinine	D	0.0739216	0.169319	0.00738046	met ~trait*time+Age+PTGENDER+BMI+PTEDUCAT+BIFAST+APOEGrp+(1|subject)	0.454169	0.581557	0.0527596	met ~trait+Age+PTGENDER+BMI+PTEDUCAT+BIFAST+APOEGrp+(1|subject)+(1|time)	0.000943396
Muscle Protein Degradation	Diagnostic group (MCI vs AD converter)	3-Met-His / Creatinine	D	0.11043	0.480312	-0.00369219	met ~trait*time+Age+PTGENDER+BMI+PTEDUCAT+BIFAST+APOEGrp+(1|subject)	0.218811	0.468881	0.0749806	met ~trait+Age+PTGENDER+BMI+PTEDUCAT+BIFAST+APOEGrp+(1|subject)+(1|time)	0.000943396
Muscle Protein Degradation	Diagnostic group (MCI vs AD)	3-Met-His / Creatinine	D	0.332079	0.527536	0.00419712	met ~trait*time+Age+PTGENDER+BMI+PTEDUCAT+BIFAST+APOEGrp+(1|subject)	0.627858	0.75776	0.0300932	met ~trait+Age+PTGENDER+BMI+PTEDUCAT+BIFAST+APOEGrp+(1|subject)+(1|time)	0.000943396
Muscle Protein Degradation	Diagnostic group (MCI vs CN)	3-Met-His / Creatinine	D	0.0858751	0.789704	0.00405441	met ~trait*time+Age+PTGENDER+BMI+PTEDUCAT+BIFAST+APOEGrp+(1|subject)	0.550443	0.727779	0.0324978	met ~trait+Age+PTGENDER+BMI+PTEDUCAT+BIFAST+APOEGrp+(1|subject)+(1|time)	0.000943396
Muscle Protein Degradation	Entorhinal thickness	3-Met-His / Creatinine	N	0.0393163	0.303635	0.00170008	met ~trait*time+Age+PTGENDER+BMI+PTEDUCAT+BIFAST+APOEGrp+Mag+ICV+(1|subject)	0.0295801	0.13504	-0.0480556	met ~trait+Age+PTGENDER+BMI+PTEDUCAT+BIFAST+APOEGrp+Mag+ICV+(1|subject)+(1|time)	0.000943396
Muscle Protein Degradation	Entorhinal volume	3-Met-His / Creatinine	N	0.0299904	0.224876	0.00180524	met ~trait*time+Age+PTGENDER+BMI+PTEDUCAT+BIFAST+APOEGrp+Mag+ICV+(1|subject)	0.0761193	0.242198	-0.0399119	met ~trait+Age+PTGENDER+BMI+PTEDUCAT+BIFAST+APOEGrp+Mag+ICV+(1|subject)+(1|time)	0.000943396
Muscle Protein Degradation	FDG-PET	3-Met-His / Creatinine	N	0.459693	0.874642	0.00130183	met ~trait*time+Age+PTGENDER+BMI+PTEDUCAT+BIFAST+APOEGrp+(1|subject)	0.0402583	0.220748	-0.0559881	met ~trait+Age+PTGENDER+BMI+PTEDUCAT+BIFAST+APOEGrp+(1|subject)+(1|time)	0.000943396
Muscle Protein Degradation	Grey matter thickness	3-Met-His / Creatinine	N	0.475715	0.666001	0.000609373	met ~trait*time+Age+PTGENDER+BMI+PTEDUCAT+BIFAST+APOEGrp+Mag+ICV+(1|subject)	0.175755	0.341746	-0.0320702	met ~trait+Age+PTGENDER+BMI+PTEDUCAT+BIFAST+APOEGrp+Mag+ICV+(1|subject)+(1|time)	0.000943396
Muscle Protein Degradation	Grey matter volume	3-Met-His / Creatinine	N	0.989919	0.989919	1.15e-05	met ~trait*time+Age+PTGENDER+BMI+PTEDUCAT+BIFAST+APOEGrp+Mag+ICV+(1|subject)	0.631787	0.780442	-0.0156933	met ~trait+Age+PTGENDER+BMI+PTEDUCAT+BIFAST+APOEGrp+Mag+ICV+(1|subject)+(1|time)	0.000943396
Muscle Protein Degradation	Hippocampal volume	3-Met-His / Creatinine	N	0.573944	0.744001	0.000499372	met ~trait*time+Age+PTGENDER+BMI+PTEDUCAT+BIFAST+APOEGrp+Mag+ICV+(1|subject)	0.468443	0.60448	-0.0186597	met ~trait+Age+PTGENDER+BMI+PTEDUCAT+BIFAST+APOEGrp+Mag+ICV+(1|subject)+(1|time)	0.000943396
NO-Synthase Activity	ADAS-Cog. 13	Cit / Arg	C	0.211411	0.693543	-0.000736641	met ~trait*time+A10BA+Age+PTGENDER+BMI+PTEDUCAT+BIFAST+APOEGrp+(1|subject)	0.00668542	0.0501406	0.0590568	met ~trait+A10BA+Age+PTGENDER+BMI+PTEDUCAT+BIFAST+APOEGrp+(1|subject)+(1|time)	0.000943396
NO-Synthase Activity	ADNI EF	Cit / Arg	C	0.682051	0.967775	-0.000250173	met ~trait*time+A10BA+Age+PTGENDER+BMI+PTEDUCAT+BIFAST+APOEGrp+(1|subject)	0.866052	0.909355	0.00359562	met ~trait+A10BA+Age+PTGENDER+BMI+PTEDUCAT+BIFAST+APOEGrp+(1|subject)+(1|time)	0.000943396
NO-Synthase Activity	ADNI LAN	Cit / Arg	C	0.905977	0.957108	-7.05e-05	met ~trait*time+A10BA+Age+PTGENDER+BMI+PTEDUCAT+BIFAST+APOEGrp+(1|subject)	0.874609	0.911171	-0.00328352	met ~trait+A10BA+Age+PTGENDER+BMI+PTEDUCAT+BIFAST+APOEGrp+(1|subject)+(1|time)	0.000943396
NO-Synthase Activity	ADNI MEM	Cit / Arg	C	0.381964	0.693677	0.000515221	met ~trait*time+A10BA+Age+PTGENDER+BMI+PTEDUCAT+BIFAST+APOEGrp+(1|subject)	0.0410311	0.119674	-0.0476139	met ~trait+A10BA+Age+PTGENDER+BMI+PTEDUCAT+BIFAST+APOEGrp+(1|subject)+(1|time)	0.000943396
NO-Synthase Activity	CSF ABETA	Cit / Arg	A	0.594703	0.878483	0.000914393	met ~trait*time+A10BA+Age+PTGENDER+BMI+PTEDUCAT+BIFAST+APOEGrp+(1|subject)	0.288185	0.512872	-0.0335236	met ~trait+A10BA+Age+PTGENDER+BMI+PTEDUCAT+BIFAST+APOEGrp+(1|subject)+(1|time)	0.000943396
NO-Synthase Activity	CSF pTau	Cit / Arg	T	0.0449046	0.927699	-0.00351234	met ~trait*time+A10BA+Age+PTGENDER+BMI+PTEDUCAT+BIFAST+APOEGrp+(1|subject)	0.333137	0.724547	0.0302517	met ~trait+A10BA+Age+PTGENDER+BMI+PTEDUCAT+BIFAST+APOEGrp+(1|subject)+(1|time)	0.000943396
NO-Synthase Activity	CSF tTau	Cit / Arg	T	0.0202154	0.836574	-0.0040153	met ~trait*time+A10BA+Age+PTGENDER+BMI+PTEDUCAT+BIFAST+APOEGrp+(1|subject)	0.268391	0.633749	0.0341383	met ~trait+A10BA+Age+PTGENDER+BMI+PTEDUCAT+BIFAST+APOEGrp+(1|subject)+(1|time)	0.000943396
NO-Synthase Activity	CSF tTau/ABETA	Cit / Arg	A	0.0166649	0.768872	-0.00411571	met ~trait*time+A10BA+Age+PTGENDER+BMI+PTEDUCAT+BIFAST+APOEGrp+(1|subject)	0.355578	0.655011	0.0290689	met ~trait+A10BA+Age+PTGENDER+BMI+PTEDUCAT+BIFAST+APOEGrp+(1|subject)+(1|time)	0.000943396
NO-Synthase Activity	Diagnostic group	Cit / Arg	D	0.252135	0.694834	-0.000868627	met ~trait*time+A10BA+Age+PTGENDER+BMI+PTEDUCAT+BIFAST+APOEGrp+(1|subject)	0.00607774	0.0425442	0.0818613	met ~trait+A10BA+Age+PTGENDER+BMI+PTEDUCAT+BIFAST+APOEGrp+time+(1|subject)	0.000943396
NO-Synthase Activity	Diagnostic group (AD converter vs CN)	Cit / Arg	D	0.903897	0.939695	0.000176958	met ~trait*time+A10BA+Age+PTGENDER+BMI+PTEDUCAT+BIFAST+APOEGrp+(1|subject)	0.0653317	0.155905	0.139095	met ~trait+A10BA+Age+PTGENDER+BMI+PTEDUCAT+BIFAST+APOEGrp+(1|subject)+(1|time)	0.000943396
NO-Synthase Activity	Diagnostic group (AD vs AD converter)	Cit / Arg	D	0.993654	0.993654	-2.35e-05	met ~trait*time+A10BA+Age+PTGENDER+BMI+PTEDUCAT+BIFAST+APOEGrp+(1|subject)	0.852657	0.997204	0.0142634	met ~trait+A10BA+Age+PTGENDER+BMI+PTEDUCAT+BIFAST+APOEGrp+(1|subject)+(1|time)	0.000943396
NO-Synthase Activity	Diagnostic group (AD vs CN)	Cit / Arg	D	0.931126	0.968002	0.0002547	met ~trait*time+A10BA+Age+PTGENDER+BMI+PTEDUCAT+BIFAST+APOEGrp+(1|subject)	0.0140666	0.0547033	0.201155	met ~trait+A10BA+Age+PTGENDER+BMI+PTEDUCAT+BIFAST+APOEGrp+(1|subject)+(1|time)	0.000943396
NO-Synthase Activity	Diagnostic group (MCI vs AD converter)	Cit / Arg	D	0.50089	0.760925	0.00110241	met ~trait*time+A10BA+Age+PTGENDER+BMI+PTEDUCAT+BIFAST+APOEGrp+(1|subject)	0.37699	0.63845	0.0604442	met ~trait+A10BA+Age+PTGENDER+BMI+PTEDUCAT+BIFAST+APOEGrp+(1|subject)+(1|time)	0.000943396
NO-Synthase Activity	Diagnostic group (MCI vs AD)	Cit / Arg	D	0.788547	0.935146	0.000813224	met ~trait*time+A10BA+Age+PTGENDER+BMI+PTEDUCAT+BIFAST+APOEGrp+(1|subject)	0.187028	0.332846	0.0977434	met ~trait+A10BA+Age+PTGENDER+BMI+PTEDUCAT+BIFAST+APOEGrp+(1|subject)+(1|time)	0.000943396
NO-Synthase Activity	Diagnostic group (MCI vs CN)	Cit / Arg	D	0.563474	0.888085	-0.000947365	met ~trait*time+A10BA+Age+PTGENDER+BMI+PTEDUCAT+BIFAST+APOEGrp+(1|subject)	0.558946	0.727779	0.0370806	met ~trait+A10BA+Age+PTGENDER+BMI+PTEDUCAT+BIFAST+APOEGrp+(1|subject)+(1|time)	0.000943396
NO-Synthase Activity	Entorhinal thickness	Cit / Arg	N	0.579707	0.828106	0.000336855	met ~trait*time+A10BA+Age+PTGENDER+BMI+PTEDUCAT+BIFAST+APOEGrp+Mag+ICV+(1|subject)	0.0462844	0.179995	-0.0466638	met ~trait+A10BA+Age+PTGENDER+BMI+PTEDUCAT+BIFAST+APOEGrp+Mag+ICV+(1|subject)+(1|time)	0.000943396
NO-Synthase Activity	Entorhinal volume	Cit / Arg	N	0.0489559	0.270546	0.00118922	met ~trait*time+A10BA+Age+PTGENDER+BMI+PTEDUCAT+BIFAST+APOEGrp+Mag+ICV+(1|subject)	0.00396048	0.0737675	-0.0677217	met ~trait+A10BA+Age+PTGENDER+BMI+PTEDUCAT+BIFAST+APOEGrp+Mag+ICV+(1|subject)+(1|time)	0.000943396
NO-Synthase Activity	FDG-PET	Cit / Arg	N	0.888168	0.979381	0.000187512	met ~trait*time+A10BA+Age+PTGENDER+BMI+PTEDUCAT+BIFAST+APOEGrp+(1|subject)	0.0651841	0.243507	0.0535623	met ~trait+A10BA+Age+PTGENDER+BMI+PTEDUCAT+BIFAST+APOEGrp+(1|subject)+(1|time)	0.000943396
NO-Synthase Activity	Grey matter thickness	Cit / Arg	N	0.273154	0.512164	-0.000687179	met ~trait*time+A10BA+Age+PTGENDER+BMI+PTEDUCAT+BIFAST+APOEGrp+Mag+ICV+(1|subject)	0.461421	0.672906	-0.0180331	met ~trait+A10BA+Age+PTGENDER+BMI+PTEDUCAT+BIFAST+APOEGrp+Mag+ICV+(1|subject)+(1|time)	0.000943396
NO-Synthase Activity	Grey matter volume	Cit / Arg	N	0.165321	0.347175	-0.000914089	met ~trait*time+A10BA+Age+PTGENDER+BMI+PTEDUCAT+BIFAST+APOEGrp+Mag+ICV+(1|subject)	0.311562	0.503292	-0.0348945	met ~trait+A10BA+Age+PTGENDER+BMI+PTEDUCAT+BIFAST+APOEGrp+Mag+ICV+(1|subject)+(1|time)	0.000943396
NO-Synthase Activity	Hippocampal volume	Cit / Arg	N	0.777186	0.86893	0.000183069	met ~trait*time+A10BA+Age+PTGENDER+BMI+PTEDUCAT+BIFAST+APOEGrp+Mag+ICV+(1|subject)	0.00195829	0.0211843	-0.0872543	met ~trait+A10BA+Age+PTGENDER+BMI+PTEDUCAT+BIFAST+APOEGrp+Mag+ICV+(1|subject)+(1|time)	0.000943396
Orn Synthesis	ADAS-Cog. 13	Orn / Arg	C	0.137026	0.693543	-0.000961403	met ~trait*time+Age+PTGENDER+BMI+PTEDUCAT+BIFAST+APOEGrp+(1|subject)	0.978888	0.990076	-0.000601908	met ~trait+G03C+Age+PTGENDER+BMI+PTEDUCAT+BIFAST+APOEGrp+(1|subject)+(1|time)	0.000943396
Orn Synthesis	ADNI EF	Orn / Arg	C	0.473147	0.861994	0.000480494	met ~trait*time+Age+PTGENDER+BMI+PTEDUCAT+BIFAST+APOEGrp+(1|subject)	0.04723	0.192566	0.044136	met ~trait+G03C+Age+PTGENDER+BMI+PTEDUCAT+BIFAST+APOEGrp+(1|subject)+(1|time)	0.000943396
Orn Synthesis	ADNI LAN	Orn / Arg	C	0.0515966	0.301569	0.0012738	met ~trait*time+Age+PTGENDER+BMI+PTEDUCAT+BIFAST+APOEGrp+(1|subject)	0.565893	0.829618	0.0125237	met ~trait+G03C+Age+PTGENDER+BMI+PTEDUCAT+BIFAST+APOEGrp+(1|subject)+(1|time)	0.000943396
Orn Synthesis	ADNI MEM	Orn / Arg	C	0.211418	0.516254	0.000805728	met ~trait*time+Age+PTGENDER+BMI+PTEDUCAT+BIFAST+APOEGrp+(1|subject)	0.729156	0.858495	0.00834564	met ~trait+G03C+Age+PTGENDER+BMI+PTEDUCAT+BIFAST+APOEGrp+(1|subject)+(1|time)	0.000943396
Orn Synthesis	CSF ABETA	Orn / Arg	A	0.316437	0.654936	0.00194243	met ~trait*time+Age+PTGENDER+BMI+PTEDUCAT+BIFAST+APOEGrp+(1|subject)	0.248429	0.465804	-0.0376764	met ~trait+G03C+Age+PTGENDER+BMI+PTEDUCAT+BIFAST+APOEGrp+(1|subject)+(1|time)	0.000943396
Orn Synthesis	CSF pTau	Orn / Arg	T	0.204123	0.931683	-0.00252118	met ~trait*time+Age+PTGENDER+BMI+PTEDUCAT+BIFAST+APOEGrp+(1|subject)	0.895176	0.967544	-0.00426008	met ~trait+G03C+Age+PTGENDER+BMI+PTEDUCAT+BIFAST+APOEGrp+(1|subject)+(1|time)	0.000943396
Orn Synthesis	CSF tTau	Orn / Arg	T	0.212605	0.836574	-0.00244384	met ~trait*time+Age+PTGENDER+BMI+PTEDUCAT+BIFAST+APOEGrp+(1|subject)	0.773412	0.965656	-0.00917401	met ~trait+G03C+Age+PTGENDER+BMI+PTEDUCAT+BIFAST+APOEGrp+(1|subject)+(1|time)	0.000943396
Orn Synthesis	CSF tTau/ABETA	Orn / Arg	A	0.166395	0.828758	-0.00269829	met ~trait*time+Age+PTGENDER+BMI+PTEDUCAT+BIFAST+APOEGrp+(1|subject)	0.920309	0.947377	-0.00325313	met ~trait+G03C+Age+PTGENDER+BMI+PTEDUCAT+BIFAST+APOEGrp+(1|subject)+(1|time)	0.000943396
Orn Synthesis	Diagnostic group	Orn / Arg	D	0.578128	0.839838	-0.000462702	met ~trait*time+Age+PTGENDER+BMI+PTEDUCAT+BIFAST+APOEGrp+(1|subject)	0.554544	0.632904	0.0182409	met ~trait+G03C+Age+PTGENDER+BMI+PTEDUCAT+BIFAST+APOEGrp+time+(1|subject)	0.000943396
Orn Synthesis	Diagnostic group (AD converter vs CN)	Orn / Arg	D	0.501596	0.723866	-0.00108293	met ~trait*time+Age+PTGENDER+BMI+PTEDUCAT+BIFAST+APOEGrp+(1|subject)	0.255661	0.412991	0.0888771	met ~trait+G03C+Age+PTGENDER+BMI+PTEDUCAT+BIFAST+APOEGrp+(1|subject)+(1|time)	0.000943396
Orn Synthesis	Diagnostic group (AD vs AD converter)	Orn / Arg	D	0.752059	0.880245	0.000998385	met ~trait*time+Age+PTGENDER+BMI+PTEDUCAT+BIFAST+APOEGrp+(1|subject)	0.751685	0.997204	-0.0259291	met ~trait+G03C+Age+PTGENDER+BMI+PTEDUCAT+BIFAST+APOEGrp+(1|subject)+(1|time)	0.000943396
Orn Synthesis	Diagnostic group (AD vs CN)	Orn / Arg	D	0.915245	0.961008	-0.000345243	met ~trait*time+Age+PTGENDER+BMI+PTEDUCAT+BIFAST+APOEGrp+(1|subject)	0.651816	0.734357	0.0373265	met ~trait+G03C+Age+PTGENDER+BMI+PTEDUCAT+BIFAST+APOEGrp+(1|subject)+(1|time)	0.000943396
Orn Synthesis	Diagnostic group (MCI vs AD converter)	Orn / Arg	D	0.922949	0.978885	0.000177409	met ~trait*time+Age+PTGENDER+BMI+PTEDUCAT+BIFAST+APOEGrp+(1|subject)	0.156823	0.422217	-0.0984989	met ~trait+G03C+Age+PTGENDER+BMI+PTEDUCAT+BIFAST+APOEGrp+(1|subject)+(1|time)	0.000943396
Orn Synthesis	Diagnostic group (MCI vs AD)	Orn / Arg	D	0.81046	0.935146	0.000818561	met ~trait*time+Age+PTGENDER+BMI+PTEDUCAT+BIFAST+APOEGrp+(1|subject)	0.0630441	0.194695	-0.135517	met ~trait+G03C+Age+PTGENDER+BMI+PTEDUCAT+BIFAST+APOEGrp+(1|subject)+(1|time)	0.000943396
Orn Synthesis	Diagnostic group (MCI vs CN)	Orn / Arg	D	0.557453	0.888085	-0.00109694	met ~trait*time+Age+PTGENDER+BMI+PTEDUCAT+BIFAST+APOEGrp+(1|subject)	0.0481043	0.155895	0.120991	met ~trait+G03C+Age+PTGENDER+BMI+PTEDUCAT+BIFAST+APOEGrp+(1|subject)+(1|time)	0.000943396
Orn Synthesis	Entorhinal thickness	Orn / Arg	N	0.407443	0.742986	0.000556801	met ~trait*time+Age+PTGENDER+BMI+PTEDUCAT+BIFAST+APOEGrp+Mag+ICV+(1|subject)	0.775514	0.885097	0.00686584	met ~trait+G03C+Age+PTGENDER+BMI+PTEDUCAT+BIFAST+APOEGrp+Mag+ICV+(1|subject)+(1|time)	0.000943396
Orn Synthesis	Entorhinal volume	Orn / Arg	N	0.00673099	0.103971	0.00181353	met ~trait*time+Age+PTGENDER+BMI+PTEDUCAT+BIFAST+APOEGrp+Mag+ICV+(1|subject)	0.777189	0.927327	-0.00686254	met ~trait+G03C+Age+PTGENDER+BMI+PTEDUCAT+BIFAST+APOEGrp+Mag+ICV+(1|subject)+(1|time)	0.000943396
Orn Synthesis	FDG-PET	Orn / Arg	N	0.912171	0.979381	0.000161279	met ~trait*time+Age+PTGENDER+BMI+PTEDUCAT+BIFAST+APOEGrp+(1|subject)	0.060539	0.243507	0.0555084	met ~trait+G03C+Age+PTGENDER+BMI+PTEDUCAT+BIFAST+APOEGrp+(1|subject)+(1|time)	0.000943396
Orn Synthesis	Grey matter thickness	Orn / Arg	N	0.717248	0.849386	0.000251082	met ~trait*time+Age+PTGENDER+BMI+PTEDUCAT+BIFAST+APOEGrp+Mag+ICV+(1|subject)	0.405256	0.632905	0.0210702	met ~trait+G03C+Age+PTGENDER+BMI+PTEDUCAT+BIFAST+APOEGrp+Mag+ICV+(1|subject)+(1|time)	0.000943396
Orn Synthesis	Grey matter volume	Orn / Arg	N	0.408227	0.603716	0.000603744	met ~trait*time+Age+PTGENDER+BMI+PTEDUCAT+BIFAST+APOEGrp+Mag+ICV+(1|subject)	0.0707904	0.194212	0.0640076	met ~trait+G03C+Age+PTGENDER+BMI+PTEDUCAT+BIFAST+APOEGrp+Mag+ICV+(1|subject)+(1|time)	0.000943396
Orn Synthesis	Hippocampal volume	Orn / Arg	N	0.198257	0.392772	0.000922382	met ~trait*time+Age+PTGENDER+BMI+PTEDUCAT+BIFAST+APOEGrp+Mag+ICV+(1|subject)	0.201457	0.306565	-0.0367297	met ~trait+G03C+Age+PTGENDER+BMI+PTEDUCAT+BIFAST+APOEGrp+Mag+ICV+(1|subject)+(1|time)	0.000943396
OTC Deficiency (NBS)	ADAS-Cog. 13	Orn / Cit	C	0.521481	0.818372	-0.000383442	met ~trait*time+Age+PTGENDER+BMI+PTEDUCAT+BIFAST+APOEGrp+(1|subject)	0.0119575	0.0697521	-0.054716	met ~trait+A10BA+C03EA+Age+PTGENDER+BMI+PTEDUCAT+BIFAST+APOEGrp+(1|subject)+(1|time)	0.000943396
OTC Deficiency (NBS)	ADNI EF	Orn / Cit	C	0.195624	0.790021	0.000798807	met ~trait*time+Age+PTGENDER+BMI+PTEDUCAT+BIFAST+APOEGrp+(1|subject)	0.0291897	0.163235	0.0464051	met ~trait+A10BA+C03EA+Age+PTGENDER+BMI+PTEDUCAT+BIFAST+APOEGrp+(1|subject)+(1|time)	0.000943396
OTC Deficiency (NBS)	ADNI LAN	Orn / Cit	C	0.0195428	0.171	0.0014099	met ~trait*time+Age+PTGENDER+BMI+PTEDUCAT+BIFAST+APOEGrp+(1|subject)	0.387705	0.667361	0.0179719	met ~trait+A10BA+C03EA+Age+PTGENDER+BMI+PTEDUCAT+BIFAST+APOEGrp+(1|subject)+(1|time)	0.000943396
OTC Deficiency (NBS)	ADNI MEM	Orn / Cit	C	0.511762	0.720263	0.000391092	met ~trait*time+Age+PTGENDER+BMI+PTEDUCAT+BIFAST+APOEGrp+(1|subject)	0.019692	0.0700812	0.0541821	met ~trait+A10BA+C03EA+Age+PTGENDER+BMI+PTEDUCAT+BIFAST+APOEGrp+(1|subject)+(1|time)	0.000943396
OTC Deficiency (NBS)	CSF ABETA	Orn / Cit	A	0.382	0.668501	0.00157207	met ~trait*time+Age+PTGENDER+BMI+PTEDUCAT+BIFAST+APOEGrp+(1|subject)	0.780105	0.894564	-0.00891142	met ~trait+A10BA+C03EA+Age+PTGENDER+BMI+PTEDUCAT+BIFAST+APOEGrp+(1|subject)+(1|time)	0.000943396
OTC Deficiency (NBS)	CSF pTau	Orn / Cit	T	0.79283	0.933348	0.000484346	met ~trait*time+Age+PTGENDER+BMI+PTEDUCAT+BIFAST+APOEGrp+(1|subject)	0.379249	0.724547	-0.0278216	met ~trait+A10BA+C03EA+Age+PTGENDER+BMI+PTEDUCAT+BIFAST+APOEGrp+(1|subject)+(1|time)	0.000943396
OTC Deficiency (NBS)	CSF tTau	Orn / Cit	T	0.53123	0.836574	0.00114035	met ~trait*time+Age+PTGENDER+BMI+PTEDUCAT+BIFAST+APOEGrp+(1|subject)	0.196684	0.534441	-0.040218	met ~trait+A10BA+C03EA+Age+PTGENDER+BMI+PTEDUCAT+BIFAST+APOEGrp+(1|subject)+(1|time)	0.000943396
OTC Deficiency (NBS)	CSF tTau/ABETA	Orn / Cit	A	0.637926	0.93763	0.000852766	met ~trait*time+Age+PTGENDER+BMI+PTEDUCAT+BIFAST+APOEGrp+(1|subject)	0.331205	0.637127	-0.0308971	met ~trait+A10BA+C03EA+Age+PTGENDER+BMI+PTEDUCAT+BIFAST+APOEGrp+(1|subject)+(1|time)	0.000943396
OTC Deficiency (NBS)	Diagnostic group	Orn / Cit	D	0.736475	0.893058	0.000258369	met ~trait*time+Age+PTGENDER+BMI+PTEDUCAT+BIFAST+APOEGrp+(1|subject)	0.0537353	0.125382	-0.0573813	met ~trait+A10BA+C03EA+Age+PTGENDER+BMI+PTEDUCAT+BIFAST+APOEGrp+time+(1|subject)	0.000943396
OTC Deficiency (NBS)	Diagnostic group (AD converter vs CN)	Orn / Cit	D	0.357784	0.615858	-0.00133422	met ~trait*time+Age+PTGENDER+BMI+PTEDUCAT+BIFAST+APOEGrp+(1|subject)	0.652726	0.788852	-0.0342366	met ~trait+A10BA+C03EA+Age+PTGENDER+BMI+PTEDUCAT+BIFAST+APOEGrp+(1|subject)+(1|time)	0.000943396
OTC Deficiency (NBS)	Diagnostic group (AD vs AD converter)	Orn / Cit	D	0.734324	0.880245	0.000980639	met ~trait*time+Age+PTGENDER+BMI+PTEDUCAT+BIFAST+APOEGrp+(1|subject)	0.43329	0.997204	-0.061831	met ~trait+A10BA+C03EA+Age+PTGENDER+BMI+PTEDUCAT+BIFAST+APOEGrp+(1|subject)+(1|time)	0.000943396
OTC Deficiency (NBS)	Diagnostic group (AD vs CN)	Orn / Cit	D	0.83769	0.916224	-0.000590672	met ~trait*time+Age+PTGENDER+BMI+PTEDUCAT+BIFAST+APOEGrp+(1|subject)	0.0619047	0.132716	-0.146256	met ~trait+A10BA+C03EA+Age+PTGENDER+BMI+PTEDUCAT+BIFAST+APOEGrp+(1|subject)+(1|time)	0.000943396
OTC Deficiency (NBS)	Diagnostic group (MCI vs AD converter)	Orn / Cit	D	0.665485	0.859124	-0.000742268	met ~trait*time+Age+PTGENDER+BMI+PTEDUCAT+BIFAST+APOEGrp+(1|subject)	0.0272458	0.233658	-0.155711	met ~trait+A10BA+C03EA+Age+PTGENDER+BMI+PTEDUCAT+BIFAST+APOEGrp+(1|subject)+(1|time)	0.000943396
OTC Deficiency (NBS)	Diagnostic group (MCI vs AD)	Orn / Cit	D	0.961483	0.962567	0.000153965	met ~trait*time+Age+PTGENDER+BMI+PTEDUCAT+BIFAST+APOEGrp+(1|subject)	0.000819888	0.0172177	-0.240683	met ~trait+A10BA+C03EA+Age+PTGENDER+BMI+PTEDUCAT+BIFAST+APOEGrp+(1|subject)+(1|time)	0.000943396
OTC Deficiency (NBS)	Diagnostic group (MCI vs CN)	Orn / Cit	D	0.725475	0.896175	-0.000603271	met ~trait*time+Age+PTGENDER+BMI+PTEDUCAT+BIFAST+APOEGrp+(1|subject)	0.125844	0.30735	0.0939794	met ~trait+A10BA+C03EA+Age+PTGENDER+BMI+PTEDUCAT+BIFAST+APOEGrp+(1|subject)+(1|time)	0.000943396
OTC Deficiency (NBS)	Entorhinal thickness	Orn / Cit	N	0.723944	0.88877	0.000218348	met ~trait*time+Age+PTGENDER+BMI+PTEDUCAT+BIFAST+APOEGrp+Mag+ICV+(1|subject)	0.0192802	0.104236	0.0542414	met ~trait+A10BA+C03EA+Age+PTGENDER+BMI+PTEDUCAT+BIFAST+APOEGrp+Mag+ICV+(1|subject)+(1|time)	0.000943396
OTC Deficiency (NBS)	Entorhinal volume	Orn / Cit	N	0.223968	0.587917	0.000746693	met ~trait*time+Age+PTGENDER+BMI+PTEDUCAT+BIFAST+APOEGrp+Mag+ICV+(1|subject)	0.00988551	0.0759081	0.0601287	met ~trait+A10BA+C03EA+Age+PTGENDER+BMI+PTEDUCAT+BIFAST+APOEGrp+Mag+ICV+(1|subject)+(1|time)	0.000943396
OTC Deficiency (NBS)	FDG-PET	Orn / Cit	N	0.947061	0.979381	9.17e-05	met ~trait*time+Age+PTGENDER+BMI+PTEDUCAT+BIFAST+APOEGrp+(1|subject)	0.53389	0.795687	0.0178801	met ~trait+A10BA+C03EA+Age+PTGENDER+BMI+PTEDUCAT+BIFAST+APOEGrp+(1|subject)+(1|time)	0.000943396
OTC Deficiency (NBS)	Grey matter thickness	Orn / Cit	N	0.169805	0.341239	0.000875253	met ~trait*time+Age+PTGENDER+BMI+PTEDUCAT+BIFAST+APOEGrp+Mag+ICV+(1|subject)	0.121771	0.272041	0.037586	met ~trait+A10BA+C03EA+Age+PTGENDER+BMI+PTEDUCAT+BIFAST+APOEGrp+Mag+ICV+(1|subject)+(1|time)	0.000943396
OTC Deficiency (NBS)	Grey matter volume	Orn / Cit	N	0.0185568	0.094089	0.00157662	met ~trait*time+Age+PTGENDER+BMI+PTEDUCAT+BIFAST+APOEGrp+Mag+ICV+(1|subject)	0.00270126	0.0208077	0.102309	met ~trait+A10BA+C03EA+Age+PTGENDER+BMI+PTEDUCAT+BIFAST+APOEGrp+Mag+ICV+(1|subject)+(1|time)	0.000943396
OTC Deficiency (NBS)	Hippocampal volume	Orn / Cit	N	0.238474	0.427681	0.000775403	met ~trait*time+Age+PTGENDER+BMI+PTEDUCAT+BIFAST+APOEGrp+Mag+ICV+(1|subject)	0.0998301	0.209643	0.0459081	met ~trait+A10BA+C03EA+Age+PTGENDER+BMI+PTEDUCAT+BIFAST+APOEGrp+Mag+ICV+(1|subject)+(1|time)	0.000943396
p-Cresol-SO4 Synthesis	ADAS-Cog. 13	p-Cresol-SO4 / Tyr	C	0.832378	0.977658	-0.00012696	met ~trait*time+Age+PTGENDER+BMI+PTEDUCAT+BIFAST+APOEGrp+(1|subject)	0.0201416	0.0873527	0.0510431	met ~trait+M01AB+Age+PTGENDER+BMI+PTEDUCAT+BIFAST+APOEGrp+(1|subject)+(1|time)	0.000943396
p-Cresol-SO4 Synthesis	ADNI EF	p-Cresol-SO4 / Tyr	C	0.302518	0.861994	-0.000640087	met ~trait*time+Age+PTGENDER+BMI+PTEDUCAT+BIFAST+APOEGrp+(1|subject)	0.0259797	0.160463	-0.0477307	met ~trait+M01AB+Age+PTGENDER+BMI+PTEDUCAT+BIFAST+APOEGrp+(1|subject)+(1|time)	0.000943396
p-Cresol-SO4 Synthesis	ADNI LAN	p-Cresol-SO4 / Tyr	C	0.315613	0.729022	-0.00060879	met ~trait*time+Age+PTGENDER+BMI+PTEDUCAT+BIFAST+APOEGrp+(1|subject)	0.0241759	0.211539	-0.0473092	met ~trait+M01AB+Age+PTGENDER+BMI+PTEDUCAT+BIFAST+APOEGrp+(1|subject)+(1|time)	0.000943396
p-Cresol-SO4 Synthesis	ADNI MEM	p-Cresol-SO4 / Tyr	C	0.564357	0.723008	-0.000345114	met ~trait*time+Age+PTGENDER+BMI+PTEDUCAT+BIFAST+APOEGrp+(1|subject)	0.0324366	0.100172	-0.0502063	met ~trait+M01AB+Age+PTGENDER+BMI+PTEDUCAT+BIFAST+APOEGrp+(1|subject)+(1|time)	0.000943396
p-Cresol-SO4 Synthesis	CSF ABETA	p-Cresol-SO4 / Tyr	A	0.693572	0.888009	0.000677114	met ~trait*time+Age+PTGENDER+BMI+PTEDUCAT+BIFAST+APOEGrp+(1|subject)	0.039041	0.241136	-0.0644723	met ~trait+M01AB+Age+PTGENDER+BMI+PTEDUCAT+BIFAST+APOEGrp+(1|subject)+(1|time)	0.000943396
p-Cresol-SO4 Synthesis	CSF pTau	p-Cresol-SO4 / Tyr	T	0.786896	0.933348	-0.000477459	met ~trait*time+Age+PTGENDER+BMI+PTEDUCAT+BIFAST+APOEGrp+(1|subject)	0.627943	0.850002	0.0149999	met ~trait+M01AB+Age+PTGENDER+BMI+PTEDUCAT+BIFAST+APOEGrp+(1|subject)+(1|time)	0.000943396
p-Cresol-SO4 Synthesis	CSF tTau	p-Cresol-SO4 / Tyr	T	0.859318	0.927387	0.0003092	met ~trait*time+Age+PTGENDER+BMI+PTEDUCAT+BIFAST+APOEGrp+(1|subject)	0.428914	0.773206	0.0241488	met ~trait+M01AB+Age+PTGENDER+BMI+PTEDUCAT+BIFAST+APOEGrp+(1|subject)+(1|time)	0.000943396
p-Cresol-SO4 Synthesis	CSF tTau/ABETA	p-Cresol-SO4 / Tyr	A	0.934056	0.974067	-0.000143575	met ~trait*time+Age+PTGENDER+BMI+PTEDUCAT+BIFAST+APOEGrp+(1|subject)	0.576193	0.856887	0.0174106	met ~trait+M01AB+Age+PTGENDER+BMI+PTEDUCAT+BIFAST+APOEGrp+(1|subject)+(1|time)	0.000943396
p-Cresol-SO4 Synthesis	Diagnostic group	p-Cresol-SO4 / Tyr	D	0.185138	0.694834	0.00102212	met ~trait*time+Age+PTGENDER+BMI+PTEDUCAT+BIFAST+APOEGrp+(1|subject)	0.56707	0.640241	0.0171839	met ~trait+M01AB+Age+PTGENDER+BMI+PTEDUCAT+BIFAST+APOEGrp+time+(1|subject)	0.000943396
p-Cresol-SO4 Synthesis	Diagnostic group (AD converter vs CN)	p-Cresol-SO4 / Tyr	D	0.516555	0.732949	0.000992856	met ~trait*time+Age+PTGENDER+BMI+PTEDUCAT+BIFAST+APOEGrp+(1|subject)	0.116173	0.239179	0.12888	met ~trait+M01AB+Age+PTGENDER+BMI+PTEDUCAT+BIFAST+APOEGrp+(1|subject)+(1|time)	0.000943396
p-Cresol-SO4 Synthesis	Diagnostic group (AD vs AD converter)	p-Cresol-SO4 / Tyr	D	0.00728186	0.0368169	0.00822366	met ~trait*time+Age+PTGENDER+BMI+PTEDUCAT+BIFAST+APOEGrp+(1|subject)	0.732386	0.997204	0.027464	met ~trait+M01AB+Age+PTGENDER+BMI+PTEDUCAT+BIFAST+APOEGrp+(1|subject)+(1|time)	0.000943396
p-Cresol-SO4 Synthesis	Diagnostic group (AD vs CN)	p-Cresol-SO4 / Tyr	D	0.00167608	0.0109993	0.00923932	met ~trait*time+Age+PTGENDER+BMI+PTEDUCAT+BIFAST+APOEGrp+(1|subject)	0.00538112	0.0299024	0.223959	met ~trait+M01AB+Age+PTGENDER+BMI+PTEDUCAT+BIFAST+APOEGrp+(1|subject)+(1|time)	0.000943396
p-Cresol-SO4 Synthesis	Diagnostic group (MCI vs AD converter)	p-Cresol-SO4 / Tyr	D	0.253578	0.598521	-0.00194491	met ~trait*time+Age+PTGENDER+BMI+PTEDUCAT+BIFAST+APOEGrp+(1|subject)	0.344249	0.612647	0.0673206	met ~trait+M01AB+Age+PTGENDER+BMI+PTEDUCAT+BIFAST+APOEGrp+(1|subject)+(1|time)	0.000943396
p-Cresol-SO4 Synthesis	Diagnostic group (MCI vs AD)	p-Cresol-SO4 / Tyr	D	0.042077	0.122725	0.00610415	met ~trait*time+Age+PTGENDER+BMI+PTEDUCAT+BIFAST+APOEGrp+(1|subject)	0.0318522	0.132111	0.148423	met ~trait+M01AB+Age+PTGENDER+BMI+PTEDUCAT+BIFAST+APOEGrp+(1|subject)+(1|time)	0.000943396
p-Cresol-SO4 Synthesis	Diagnostic group (MCI vs CN)	p-Cresol-SO4 / Tyr	D	0.0695186	0.729946	0.00299723	met ~trait*time+Age+PTGENDER+BMI+PTEDUCAT+BIFAST+APOEGrp+(1|subject)	0.378554	0.576061	0.0548067	met ~trait+M01AB+Age+PTGENDER+BMI+PTEDUCAT+BIFAST+APOEGrp+(1|subject)+(1|time)	0.000943396
p-Cresol-SO4 Synthesis	Entorhinal thickness	p-Cresol-SO4 / Tyr	N	0.880234	0.947623	9.35e-05	met ~trait*time+Age+PTGENDER+BMI+PTEDUCAT+BIFAST+APOEGrp+Mag+ICV+(1|subject)	0.488605	0.633377	0.0163328	met ~trait+M01AB+Age+PTGENDER+BMI+PTEDUCAT+BIFAST+APOEGrp+Mag+ICV+(1|subject)+(1|time)	0.000943396
p-Cresol-SO4 Synthesis	Entorhinal volume	p-Cresol-SO4 / Tyr	N	0.555662	0.814041	0.000363622	met ~trait*time+Age+PTGENDER+BMI+PTEDUCAT+BIFAST+APOEGrp+Mag+ICV+(1|subject)	0.966421	0.985187	-0.000995822	met ~trait+M01AB+Age+PTGENDER+BMI+PTEDUCAT+BIFAST+APOEGrp+Mag+ICV+(1|subject)+(1|time)	0.000943396
p-Cresol-SO4 Synthesis	FDG-PET	p-Cresol-SO4 / Tyr	N	0.247511	0.787536	-0.0015842	met ~trait*time+Age+PTGENDER+BMI+PTEDUCAT+BIFAST+APOEGrp+(1|subject)	0.0862732	0.257544	-0.0482898	met ~trait+M01AB+Age+PTGENDER+BMI+PTEDUCAT+BIFAST+APOEGrp+(1|subject)+(1|time)	0.000943396
p-Cresol-SO4 Synthesis	Grey matter thickness	p-Cresol-SO4 / Tyr	N	0.135947	0.324418	-0.00095407	met ~trait*time+Age+PTGENDER+BMI+PTEDUCAT+BIFAST+APOEGrp+Mag+ICV+(1|subject)	0.539521	0.726278	-0.0152021	met ~trait+M01AB+Age+PTGENDER+BMI+PTEDUCAT+BIFAST+APOEGrp+Mag+ICV+(1|subject)+(1|time)	0.000943396
p-Cresol-SO4 Synthesis	Grey matter volume	p-Cresol-SO4 / Tyr	N	0.601997	0.793679	0.000350918	met ~trait*time+Age+PTGENDER+BMI+PTEDUCAT+BIFAST+APOEGrp+Mag+ICV+(1|subject)	0.126025	0.270053	-0.0534648	met ~trait+M01AB+Age+PTGENDER+BMI+PTEDUCAT+BIFAST+APOEGrp+Mag+ICV+(1|subject)+(1|time)	0.000943396
p-Cresol-SO4 Synthesis	Hippocampal volume	p-Cresol-SO4 / Tyr	N	0.340034	0.525052	0.000630148	met ~trait*time+Age+PTGENDER+BMI+PTEDUCAT+BIFAST+APOEGrp+Mag+ICV+(1|subject)	0.772865	0.845321	0.00818225	met ~trait+M01AB+Age+PTGENDER+BMI+PTEDUCAT+BIFAST+APOEGrp+Mag+ICV+(1|subject)+(1|time)	0.000943396
PA (NBS)	ADAS-Cog. 13	C3 / C16	C	0.253521	0.693543	0.000800082	met ~trait*time+Age+PTGENDER+BMI+PTEDUCAT+BIFAST+APOEGrp+(1|subject)	0.0244799	0.09722	-0.0505187	met ~trait+A10+A10BB+Age+PTGENDER+BMI+PTEDUCAT+BIFAST+APOEGrp+(1|subject)+(1|time)	0.000943396
PA (NBS)	ADNI EF	C3 / C16	C	0.920011	0.999764	-7.32e-05	met ~trait*time+Age+PTGENDER+BMI+PTEDUCAT+BIFAST+APOEGrp+(1|subject)	0.0372185	0.192566	0.045909	met ~trait+A10+A10BB+Age+PTGENDER+BMI+PTEDUCAT+BIFAST+APOEGrp+(1|subject)+(1|time)	0.000943396
PA (NBS)	ADNI LAN	C3 / C16	C	0.699374	0.881165	-0.000275254	met ~trait*time+Age+PTGENDER+BMI+PTEDUCAT+BIFAST+APOEGrp+(1|subject)	0.0796471	0.334518	0.0380112	met ~trait+A10+A10BB+Age+PTGENDER+BMI+PTEDUCAT+BIFAST+APOEGrp+(1|subject)+(1|time)	0.000943396
PA (NBS)	ADNI MEM	C3 / C16	C	0.302289	0.64564	-0.000721499	met ~trait*time+Age+PTGENDER+BMI+PTEDUCAT+BIFAST+APOEGrp+(1|subject)	0.0427534	0.121327	0.047527	met ~trait+A10+A10BB+Age+PTGENDER+BMI+PTEDUCAT+BIFAST+APOEGrp+(1|subject)+(1|time)	0.000943396
PA (NBS)	CSF ABETA	C3 / C16	A	0.884421	0.945597	0.000287338	met ~trait*time+Age+PTGENDER+BMI+PTEDUCAT+BIFAST+APOEGrp+(1|subject)	0.206358	0.434945	0.039771	met ~trait+A10+A10BB+Age+PTGENDER+BMI+PTEDUCAT+BIFAST+APOEGrp+(1|subject)+(1|time)	0.000943396
PA (NBS)	CSF pTau	C3 / C16	T	0.27123	0.931683	0.00222716	met ~trait*time+Age+PTGENDER+BMI+PTEDUCAT+BIFAST+APOEGrp+(1|subject)	0.158934	0.525742	-0.043692	met ~trait+A10+A10BB+Age+PTGENDER+BMI+PTEDUCAT+BIFAST+APOEGrp+(1|subject)+(1|time)	0.000943396
PA (NBS)	CSF tTau	C3 / C16	T	0.301268	0.836574	0.00206543	met ~trait*time+Age+PTGENDER+BMI+PTEDUCAT+BIFAST+APOEGrp+(1|subject)	0.209703	0.537044	-0.0383953	met ~trait+A10+A10BB+Age+PTGENDER+BMI+PTEDUCAT+BIFAST+APOEGrp+(1|subject)+(1|time)	0.000943396
PA (NBS)	CSF tTau/ABETA	C3 / C16	A	0.404627	0.93763	0.0016591	met ~trait*time+Age+PTGENDER+BMI+PTEDUCAT+BIFAST+APOEGrp+(1|subject)	0.0789642	0.299645	-0.0548	met ~trait+A10+A10BB+Age+PTGENDER+BMI+PTEDUCAT+BIFAST+APOEGrp+(1|subject)+(1|time)	0.000943396
PA (NBS)	Diagnostic group	C3 / C16	D	0.072827	0.694834	0.00162331	met ~trait*time+Age+PTGENDER+BMI+PTEDUCAT+BIFAST+APOEGrp+(1|subject)	0.00796351	0.0455221	-0.0797195	met ~trait+A10+A10BB+Age+PTGENDER+BMI+PTEDUCAT+BIFAST+APOEGrp+time+(1|subject)	0.000943396
PA (NBS)	Diagnostic group (AD converter vs CN)	C3 / C16	D	0.321915	0.57634	0.00173222	met ~trait*time+Age+PTGENDER+BMI+PTEDUCAT+BIFAST+APOEGrp+(1|subject)	0.0230727	0.0807545	-0.160749	met ~trait+A10+A10BB+Age+PTGENDER+BMI+PTEDUCAT+BIFAST+APOEGrp+(1|subject)+(1|time)	0.000943396
PA (NBS)	Diagnostic group (AD vs AD converter)	C3 / C16	D	0.227592	0.477119	0.00428405	met ~trait*time+Age+PTGENDER+BMI+PTEDUCAT+BIFAST+APOEGrp+(1|subject)	0.893423	0.997204	0.00950878	met ~trait+A10+A10BB+Age+PTGENDER+BMI+PTEDUCAT+BIFAST+APOEGrp+(1|subject)+(1|time)	0.000943396
PA (NBS)	Diagnostic group (AD vs CN)	C3 / C16	D	0.0799431	0.173831	0.00603159	met ~trait*time+Age+PTGENDER+BMI+PTEDUCAT+BIFAST+APOEGrp+(1|subject)	0.0563492	0.131482	-0.142643	met ~trait+A10+A10BB+Age+PTGENDER+BMI+PTEDUCAT+BIFAST+APOEGrp+(1|subject)+(1|time)	0.000943396
PA (NBS)	Diagnostic group (MCI vs AD converter)	C3 / C16	D	0.158236	0.567139	0.00289044	met ~trait*time+Age+PTGENDER+BMI+PTEDUCAT+BIFAST+APOEGrp+(1|subject)	0.182853	0.426909	-0.0914555	met ~trait+A10+A10BB+Age+PTGENDER+BMI+PTEDUCAT+BIFAST+APOEGrp+(1|subject)+(1|time)	0.000943396
PA (NBS)	Diagnostic group (MCI vs AD)	C3 / C16	D	0.0642091	0.160498	0.00695	met ~trait*time+Age+PTGENDER+BMI+PTEDUCAT+BIFAST+APOEGrp+(1|subject)	0.152095	0.295741	-0.10262	met ~trait+A10+A10BB+Age+PTGENDER+BMI+PTEDUCAT+BIFAST+APOEGrp+(1|subject)+(1|time)	0.000943396
PA (NBS)	Diagnostic group (MCI vs CN)	C3 / C16	D	0.581086	0.888085	-0.0011086	met ~trait*time+Age+PTGENDER+BMI+PTEDUCAT+BIFAST+APOEGrp+(1|subject)	0.134648	0.30735	-0.0916289	met ~trait+A10+A10BB+Age+PTGENDER+BMI+PTEDUCAT+BIFAST+APOEGrp+(1|subject)+(1|time)	0.000943396
PA (NBS)	Entorhinal thickness	C3 / C16	N	0.333949	0.648323	-0.000696232	met ~trait*time+Age+PTGENDER+BMI+PTEDUCAT+BIFAST+APOEGrp+Mag+ICV+(1|subject)	0.000596304	0.0285868	0.0807003	met ~trait+A10+A10BB+Age+PTGENDER+BMI+PTEDUCAT+BIFAST+APOEGrp+Mag+ICV+(1|subject)+(1|time)	0.000943396
PA (NBS)	Entorhinal volume	C3 / C16	N	0.81777	0.900014	-0.000166108	met ~trait*time+Age+PTGENDER+BMI+PTEDUCAT+BIFAST+APOEGrp+Mag+ICV+(1|subject)	0.00812505	0.0759081	0.0629241	met ~trait+A10+A10BB+Age+PTGENDER+BMI+PTEDUCAT+BIFAST+APOEGrp+Mag+ICV+(1|subject)+(1|time)	0.000943396
PA (NBS)	FDG-PET	C3 / C16	N	0.433723	0.874642	-0.00121811	met ~trait*time+Age+PTGENDER+BMI+PTEDUCAT+BIFAST+APOEGrp+(1|subject)	0.0463114	0.220748	0.0574878	met ~trait+A10+A10BB+Age+PTGENDER+BMI+PTEDUCAT+BIFAST+APOEGrp+(1|subject)+(1|time)	0.000943396
PA (NBS)	Grey matter thickness	C3 / C16	N	0.16921	0.341239	-0.0010228	met ~trait*time+Age+PTGENDER+BMI+PTEDUCAT+BIFAST+APOEGrp+Mag+ICV+(1|subject)	2.78e-05	0.00244839	0.104469	met ~trait+A10+A10BB+Age+PTGENDER+BMI+PTEDUCAT+BIFAST+APOEGrp+Mag+ICV+(1|subject)+(1|time)	0.000943396
PA (NBS)	Grey matter volume	C3 / C16	N	0.890437	0.93558	-0.000108372	met ~trait*time+Age+PTGENDER+BMI+PTEDUCAT+BIFAST+APOEGrp+Mag+ICV+(1|subject)	0.00346864	0.022763	0.101812	met ~trait+A10+A10BB+Age+PTGENDER+BMI+PTEDUCAT+BIFAST+APOEGrp+Mag+ICV+(1|subject)+(1|time)	0.000943396
PA (NBS)	Hippocampal volume	C3 / C16	N	0.738725	0.852052	0.000257495	met ~trait*time+Age+PTGENDER+BMI+PTEDUCAT+BIFAST+APOEGrp+Mag+ICV+(1|subject)	0.0303115	0.10609	0.0601269	met ~trait+A10+A10BB+Age+PTGENDER+BMI+PTEDUCAT+BIFAST+APOEGrp+Mag+ICV+(1|subject)+(1|time)	0.000943396
PKU (NBS)	ADAS-Cog. 13	Tyr / Phe	C	0.801455	0.970988	-0.000173128	met ~trait*time+Age+PTGENDER+BMI+PTEDUCAT+BIFAST+APOEGrp+(1|subject)	0.286493	0.429739	-0.0240717	met ~trait+Age+PTGENDER+BMI+PTEDUCAT+BIFAST+APOEGrp+(1|subject)+(1|time)	0.000943396
PKU (NBS)	ADNI EF	Tyr / Phe	C	0.973599	0.999764	-2.37e-05	met ~trait*time+Age+PTGENDER+BMI+PTEDUCAT+BIFAST+APOEGrp+(1|subject)	0.253986	0.461928	0.0252773	met ~trait+Age+PTGENDER+BMI+PTEDUCAT+BIFAST+APOEGrp+(1|subject)+(1|time)	0.000943396
PKU (NBS)	ADNI LAN	Tyr / Phe	C	0.741188	0.882165	0.000230885	met ~trait*time+Age+PTGENDER+BMI+PTEDUCAT+BIFAST+APOEGrp+(1|subject)	0.534695	0.825631	0.0135378	met ~trait+Age+PTGENDER+BMI+PTEDUCAT+BIFAST+APOEGrp+(1|subject)+(1|time)	0.000943396
PKU (NBS)	ADNI MEM	Tyr / Phe	C	0.752505	0.806255	-0.000216498	met ~trait*time+Age+PTGENDER+BMI+PTEDUCAT+BIFAST+APOEGrp+(1|subject)	0.0348295	0.104488	0.049979	met ~trait+Age+PTGENDER+BMI+PTEDUCAT+BIFAST+APOEGrp+(1|subject)+(1|time)	0.000943396
PKU (NBS)	CSF ABETA	Tyr / Phe	A	0.109767	0.480229	-0.00328711	met ~trait*time+Age+PTGENDER+BMI+PTEDUCAT+BIFAST+APOEGrp+(1|subject)	0.0383119	0.241136	0.0690037	met ~trait+Age+PTGENDER+BMI+PTEDUCAT+BIFAST+APOEGrp+(1|subject)+(1|time)	0.000943396
PKU (NBS)	CSF pTau	Tyr / Phe	T	0.751113	0.933348	0.000668947	met ~trait*time+Age+PTGENDER+BMI+PTEDUCAT+BIFAST+APOEGrp+(1|subject)	0.534773	0.80216	-0.020389	met ~trait+Age+PTGENDER+BMI+PTEDUCAT+BIFAST+APOEGrp+(1|subject)+(1|time)	0.000943396
PKU (NBS)	CSF tTau	Tyr / Phe	T	0.964369	0.992585	-9.3e-05	met ~trait*time+Age+PTGENDER+BMI+PTEDUCAT+BIFAST+APOEGrp+(1|subject)	0.661793	0.93903	-0.0142033	met ~trait+Age+PTGENDER+BMI+PTEDUCAT+BIFAST+APOEGrp+(1|subject)+(1|time)	0.000943396
PKU (NBS)	CSF tTau/ABETA	Tyr / Phe	A	0.75036	0.943253	0.000659692	met ~trait*time+Age+PTGENDER+BMI+PTEDUCAT+BIFAST+APOEGrp+(1|subject)	0.244679	0.546624	-0.0385073	met ~trait+Age+PTGENDER+BMI+PTEDUCAT+BIFAST+APOEGrp+(1|subject)+(1|time)	0.000943396
PKU (NBS)	Diagnostic group	Tyr / Phe	D	0.226727	0.694834	-0.00107347	met ~trait*time+Age+PTGENDER+BMI+PTEDUCAT+BIFAST+APOEGrp+(1|subject)	0.0156811	0.0567764	-0.0733025	met ~trait+Age+PTGENDER+BMI+PTEDUCAT+BIFAST+APOEGrp+time+(1|subject)	0.000943396
PKU (NBS)	Diagnostic group (AD converter vs CN)	Tyr / Phe	D	0.553699	0.735854	-0.0010332	met ~trait*time+Age+PTGENDER+BMI+PTEDUCAT+BIFAST+APOEGrp+(1|subject)	0.00131228	0.0150688	-0.236553	met ~trait+Age+PTGENDER+BMI+PTEDUCAT+BIFAST+APOEGrp+(1|subject)+(1|time)	0.000943396
PKU (NBS)	Diagnostic group (AD vs AD converter)	Tyr / Phe	D	0.00753572	0.0368169	0.00949921	met ~trait*time+Age+PTGENDER+BMI+PTEDUCAT+BIFAST+APOEGrp+(1|subject)	0.841918	0.997204	-0.0160821	met ~trait+Age+PTGENDER+BMI+PTEDUCAT+BIFAST+APOEGrp+(1|subject)+(1|time)	0.000943396
PKU (NBS)	Diagnostic group (AD vs CN)	Tyr / Phe	D	0.0176019	0.0560062	0.00845179	met ~trait*time+Age+PTGENDER+BMI+PTEDUCAT+BIFAST+APOEGrp+(1|subject)	0.00124769	0.0131007	-0.260885	met ~trait+Age+PTGENDER+BMI+PTEDUCAT+BIFAST+APOEGrp+(1|subject)+(1|time)	0.000943396
PKU (NBS)	Diagnostic group (MCI vs AD converter)	Tyr / Phe	D	0.11436	0.480312	0.003014	met ~trait*time+Age+PTGENDER+BMI+PTEDUCAT+BIFAST+APOEGrp+(1|subject)	0.143506	0.396529	-0.0957338	met ~trait+Age+PTGENDER+BMI+PTEDUCAT+BIFAST+APOEGrp+(1|subject)+(1|time)	0.000943396
PKU (NBS)	Diagnostic group (MCI vs AD)	Tyr / Phe	D	0.000380963	0.00285723	0.0126397	met ~trait*time+Age+PTGENDER+BMI+PTEDUCAT+BIFAST+APOEGrp+(1|subject)	0.0893899	0.240665	-0.121177	met ~trait+Age+PTGENDER+BMI+PTEDUCAT+BIFAST+APOEGrp+(1|subject)+(1|time)	0.000943396
PKU (NBS)	Diagnostic group (MCI vs CN)	Tyr / Phe	D	0.0316874	0.654983	-0.00411694	met ~trait*time+Age+PTGENDER+BMI+PTEDUCAT+BIFAST+APOEGrp+(1|subject)	0.0143649	0.0718247	-0.141312	met ~trait+Age+PTGENDER+BMI+PTEDUCAT+BIFAST+APOEGrp+(1|subject)+(1|time)	0.000943396
PKU (NBS)	Entorhinal thickness	Tyr / Phe	N	0.786562	0.914776	-0.000194053	met ~trait*time+Age+PTGENDER+BMI+PTEDUCAT+BIFAST+APOEGrp+Mag+ICV+(1|subject)	0.705147	0.822671	0.0089472	met ~trait+Age+PTGENDER+BMI+PTEDUCAT+BIFAST+APOEGrp+Mag+ICV+(1|subject)+(1|time)	0.000943396
PKU (NBS)	Entorhinal volume	Tyr / Phe	N	0.693882	0.857149	-0.000281899	met ~trait*time+Age+PTGENDER+BMI+PTEDUCAT+BIFAST+APOEGrp+Mag+ICV+(1|subject)	0.107114	0.303974	0.0384333	met ~trait+Age+PTGENDER+BMI+PTEDUCAT+BIFAST+APOEGrp+Mag+ICV+(1|subject)+(1|time)	0.000943396
PKU (NBS)	FDG-PET	Tyr / Phe	N	0.0225829	0.409226	-0.00359198	met ~trait*time+Age+PTGENDER+BMI+PTEDUCAT+BIFAST+APOEGrp+(1|subject)	0.249653	0.47661	0.0334513	met ~trait+Age+PTGENDER+BMI+PTEDUCAT+BIFAST+APOEGrp+(1|subject)+(1|time)	0.000943396
PKU (NBS)	Grey matter thickness	Tyr / Phe	N	0.450836	0.666001	-0.00055766	met ~trait*time+Age+PTGENDER+BMI+PTEDUCAT+BIFAST+APOEGrp+Mag+ICV+(1|subject)	0.777272	0.852435	-0.00709899	met ~trait+Age+PTGENDER+BMI+PTEDUCAT+BIFAST+APOEGrp+Mag+ICV+(1|subject)+(1|time)	0.000943396
PKU (NBS)	Grey matter volume	Tyr / Phe	N	0.0163026	0.094089	-0.00187558	met ~trait*time+Age+PTGENDER+BMI+PTEDUCAT+BIFAST+APOEGrp+Mag+ICV+(1|subject)	0.54375	0.713672	0.021295	met ~trait+Age+PTGENDER+BMI+PTEDUCAT+BIFAST+APOEGrp+Mag+ICV+(1|subject)+(1|time)	0.000943396
PKU (NBS)	Hippocampal volume	Tyr / Phe	N	0.0260249	0.109305	-0.00170568	met ~trait*time+Age+PTGENDER+BMI+PTEDUCAT+BIFAST+APOEGrp+Mag+ICV+(1|subject)	0.431757	0.566681	0.0219766	met ~trait+Age+PTGENDER+BMI+PTEDUCAT+BIFAST+APOEGrp+Mag+ICV+(1|subject)+(1|time)	0.000943396
PLA2 Activity (1)	ADAS-Cog. 13	lysoPC a Cxx:x / PC ax Cxx:x	C	0.912481	0.977658	7.58e-05	met ~trait*time+G03C+Age+PTGENDER+BMI+PTEDUCAT+BIFAST+APOEGrp+(1|subject)	0.0831071	0.189701	0.0378049	met ~trait+G03C+Age+PTGENDER+BMI+PTEDUCAT+BIFAST+APOEGrp+(1|subject)+(1|time)	0.000943396
PLA2 Activity (1)	ADNI EF	lysoPC a Cxx:x / PC ax Cxx:x	C	0.8527	0.999764	-0.000133726	met ~trait*time+G03C+Age+PTGENDER+BMI+PTEDUCAT+BIFAST+APOEGrp+(1|subject)	0.605092	0.791302	0.0111071	met ~trait+G03C+Age+PTGENDER+BMI+PTEDUCAT+BIFAST+APOEGrp+(1|subject)+(1|time)	0.000943396
PLA2 Activity (1)	ADNI LAN	lysoPC a Cxx:x / PC ax Cxx:x	C	0.535232	0.864606	0.000435679	met ~trait*time+G03C+Age+PTGENDER+BMI+PTEDUCAT+BIFAST+APOEGrp+(1|subject)	0.102079	0.3589	-0.0345615	met ~trait+G03C+Age+PTGENDER+BMI+PTEDUCAT+BIFAST+APOEGrp+(1|subject)+(1|time)	0.000943396
PLA2 Activity (1)	ADNI MEM	lysoPC a Cxx:x / PC ax Cxx:x	C	0.342146	0.667134	0.000654803	met ~trait*time+G03C+Age+PTGENDER+BMI+PTEDUCAT+BIFAST+APOEGrp+(1|subject)	0.0093812	0.0539221	-0.0592377	met ~trait+G03C+Age+PTGENDER+BMI+PTEDUCAT+BIFAST+APOEGrp+(1|subject)+(1|time)	0.000943396
PLA2 Activity (1)	CSF ABETA	lysoPC a Cxx:x / PC ax Cxx:x	A	0.194544	0.619002	0.0026519	met ~trait*time+G03C+Age+PTGENDER+BMI+PTEDUCAT+BIFAST+APOEGrp+(1|subject)	0.0461114	0.242085	-0.063544	met ~trait+G03C+Age+PTGENDER+BMI+PTEDUCAT+BIFAST+APOEGrp+(1|subject)+(1|time)	0.000943396
PLA2 Activity (1)	CSF pTau	lysoPC a Cxx:x / PC ax Cxx:x	T	0.555071	0.931683	0.00123607	met ~trait*time+G03C+Age+PTGENDER+BMI+PTEDUCAT+BIFAST+APOEGrp+(1|subject)	0.168794	0.525742	0.0431844	met ~trait+G03C+Age+PTGENDER+BMI+PTEDUCAT+BIFAST+APOEGrp+(1|subject)+(1|time)	0.000943396
PLA2 Activity (1)	CSF tTau	lysoPC a Cxx:x / PC ax Cxx:x	T	0.517388	0.836574	0.00133937	met ~trait*time+G03C+Age+PTGENDER+BMI+PTEDUCAT+BIFAST+APOEGrp+(1|subject)	0.154641	0.506477	0.0441064	met ~trait+G03C+Age+PTGENDER+BMI+PTEDUCAT+BIFAST+APOEGrp+(1|subject)+(1|time)	0.000943396
PLA2 Activity (1)	CSF tTau/ABETA	lysoPC a Cxx:x / PC ax Cxx:x	A	0.581886	0.93763	0.00113492	met ~trait*time+G03C+Age+PTGENDER+BMI+PTEDUCAT+BIFAST+APOEGrp+(1|subject)	0.0799054	0.299645	0.0553418	met ~trait+G03C+Age+PTGENDER+BMI+PTEDUCAT+BIFAST+APOEGrp+(1|subject)+(1|time)	0.000943396
PLA2 Activity (1)	Diagnostic group	lysoPC a Cxx:x / PC ax Cxx:x	D	0.665168	0.875149	0.000386101	met ~trait*time+G03C+Age+PTGENDER+BMI+PTEDUCAT+BIFAST+APOEGrp+(1|subject)	0.000177046	0.00309831	0.109811	met ~trait+G03C+Age+PTGENDER+BMI+PTEDUCAT+BIFAST+APOEGrp+time+(1|subject)	0.000943396
PLA2 Activity (1)	Diagnostic group (AD converter vs CN)	lysoPC a Cxx:x / PC ax Cxx:x	D	0.59206	0.748992	0.0009482	met ~trait*time+G03C+Age+PTGENDER+BMI+PTEDUCAT+BIFAST+APOEGrp+(1|subject)	2.04e-05	0.000535792	0.306859	met ~trait+G03C+Age+PTGENDER+BMI+PTEDUCAT+BIFAST+APOEGrp+(1|subject)+(1|time)	0.000943396
PLA2 Activity (1)	Diagnostic group (AD vs AD converter)	lysoPC a Cxx:x / PC ax Cxx:x	D	0.00074401	0.00600931	-0.01208	met ~trait*time+G03C+Age+PTGENDER+BMI+PTEDUCAT+BIFAST+APOEGrp+(1|subject)	0.190511	0.997204	-0.0936351	met ~trait+G03C+Age+PTGENDER+BMI+PTEDUCAT+BIFAST+APOEGrp+(1|subject)+(1|time)	0.000943396
PLA2 Activity (1)	Diagnostic group (AD vs CN)	lysoPC a Cxx:x / PC ax Cxx:x	D	0.00192047	0.0112027	-0.0111114	met ~trait*time+G03C+Age+PTGENDER+BMI+PTEDUCAT+BIFAST+APOEGrp+(1|subject)	0.0070273	0.0351365	0.19778	met ~trait+G03C+Age+PTGENDER+BMI+PTEDUCAT+BIFAST+APOEGrp+(1|subject)+(1|time)	0.000943396
PLA2 Activity (1)	Diagnostic group (MCI vs AD converter)	lysoPC a Cxx:x / PC ax Cxx:x	D	0.14759	0.567139	-0.00279942	met ~trait*time+G03C+Age+PTGENDER+BMI+PTEDUCAT+BIFAST+APOEGrp+(1|subject)	0.752636	0.848057	0.0207423	met ~trait+G03C+Age+PTGENDER+BMI+PTEDUCAT+BIFAST+APOEGrp+(1|subject)+(1|time)	0.000943396
PLA2 Activity (1)	Diagnostic group (MCI vs AD)	lysoPC a Cxx:x / PC ax Cxx:x	D	4.82e-05	0.000421832	-0.0144808	met ~trait*time+G03C+Age+PTGENDER+BMI+PTEDUCAT+BIFAST+APOEGrp+(1|subject)	0.286128	0.423147	-0.0711452	met ~trait+G03C+Age+PTGENDER+BMI+PTEDUCAT+BIFAST+APOEGrp+(1|subject)+(1|time)	0.000943396
PLA2 Activity (1)	Diagnostic group (MCI vs CN)	lysoPC a Cxx:x / PC ax Cxx:x	D	0.0612013	0.714015	0.00361817	met ~trait*time+G03C+Age+PTGENDER+BMI+PTEDUCAT+BIFAST+APOEGrp+(1|subject)	1.57e-06	5.5e-05	0.279621	met ~trait+G03C+Age+PTGENDER+BMI+PTEDUCAT+BIFAST+APOEGrp+(1|subject)+(1|time)	0.000943396
PLA2 Activity (1)	Entorhinal thickness	lysoPC a Cxx:x / PC ax Cxx:x	N	0.783185	0.914776	-0.0001972	met ~trait*time+G03C+Age+PTGENDER+BMI+PTEDUCAT+BIFAST+APOEGrp+Mag+ICV+(1|subject)	0.466716	0.612565	-0.0163144	met ~trait+G03C+Age+PTGENDER+BMI+PTEDUCAT+BIFAST+APOEGrp+Mag+ICV+(1|subject)+(1|time)	0.000943396
PLA2 Activity (1)	Entorhinal volume	lysoPC a Cxx:x / PC ax Cxx:x	N	0.686924	0.857149	-0.000289256	met ~trait*time+G03C+Age+PTGENDER+BMI+PTEDUCAT+BIFAST+APOEGrp+Mag+ICV+(1|subject)	0.256163	0.517251	-0.0257271	met ~trait+G03C+Age+PTGENDER+BMI+PTEDUCAT+BIFAST+APOEGrp+Mag+ICV+(1|subject)+(1|time)	0.000943396
PLA2 Activity (1)	FDG-PET	lysoPC a Cxx:x / PC ax Cxx:x	N	0.238402	0.787536	0.0018664	met ~trait*time+G03C+Age+PTGENDER+BMI+PTEDUCAT+BIFAST+APOEGrp+(1|subject)	0.824197	0.892172	-0.00635013	met ~trait+G03C+Age+PTGENDER+BMI+PTEDUCAT+BIFAST+APOEGrp+(1|subject)+(1|time)	0.000943396
PLA2 Activity (1)	Grey matter thickness	lysoPC a Cxx:x / PC ax Cxx:x	N	0.000112219	0.00827323	0.00285572	met ~trait*time+G03C+Age+PTGENDER+BMI+PTEDUCAT+BIFAST+APOEGrp+Mag+ICV+(1|subject)	0.430258	0.649885	-0.0188186	met ~trait+G03C+Age+PTGENDER+BMI+PTEDUCAT+BIFAST+APOEGrp+Mag+ICV+(1|subject)+(1|time)	0.000943396
PLA2 Activity (1)	Grey matter volume	lysoPC a Cxx:x / PC ax Cxx:x	N	0.000308534	0.0106614	0.0028212	met ~trait*time+G03C+Age+PTGENDER+BMI+PTEDUCAT+BIFAST+APOEGrp+Mag+ICV+(1|subject)	0.279799	0.466331	-0.0359418	met ~trait+G03C+Age+PTGENDER+BMI+PTEDUCAT+BIFAST+APOEGrp+Mag+ICV+(1|subject)+(1|time)	0.000943396
PLA2 Activity (1)	Hippocampal volume	lysoPC a Cxx:x / PC ax Cxx:x	N	0.000245416	0.00644217	0.0028113	met ~trait*time+G03C+Age+PTGENDER+BMI+PTEDUCAT+BIFAST+APOEGrp+Mag+ICV+(1|subject)	0.00251648	0.0220192	-0.0795758	met ~trait+G03C+Age+PTGENDER+BMI+PTEDUCAT+BIFAST+APOEGrp+Mag+ICV+(1|subject)+(1|time)	0.000943396
Putrescine Synthesis	ADAS-Cog. 13	Putrescine / Orn	C	0.462155	0.787527	0.000479606	met ~trait*time+Age+PTGENDER+BMI+PTEDUCAT+BIFAST+APOEGrp+(1|subject)	0.742831	0.829758	-0.00738628	met ~trait+C01+C03+Age+PTGENDER+BMI+PTEDUCAT+BIFAST+APOEGrp+(1|subject)+(1|time)	0.000943396
Putrescine Synthesis	ADNI EF	Putrescine / Orn	C	0.0796301	0.540105	-0.00118494	met ~trait*time+Age+PTGENDER+BMI+PTEDUCAT+BIFAST+APOEGrp+(1|subject)	0.76616	0.813539	0.00655758	met ~trait+C01+C03+Age+PTGENDER+BMI+PTEDUCAT+BIFAST+APOEGrp+(1|subject)+(1|time)	0.000943396
Putrescine Synthesis	ADNI LAN	Putrescine / Orn	C	0.488213	0.803725	-0.000458288	met ~trait*time+Age+PTGENDER+BMI+PTEDUCAT+BIFAST+APOEGrp+(1|subject)	0.862049	0.911171	-0.00376329	met ~trait+C01+C03+Age+PTGENDER+BMI+PTEDUCAT+BIFAST+APOEGrp+(1|subject)+(1|time)	0.000943396
Putrescine Synthesis	ADNI MEM	Putrescine / Orn	C	0.585612	0.732766	-0.000354833	met ~trait*time+Age+PTGENDER+BMI+PTEDUCAT+BIFAST+APOEGrp+(1|subject)	0.710725	0.856795	0.00881363	met ~trait+C01+C03+Age+PTGENDER+BMI+PTEDUCAT+BIFAST+APOEGrp+(1|subject)+(1|time)	0.000943396
Putrescine Synthesis	CSF ABETA	Putrescine / Orn	A	0.00374443	0.279458	-0.0056744	met ~trait*time+Age+PTGENDER+BMI+PTEDUCAT+BIFAST+APOEGrp+(1|subject)	0.201137	0.434945	0.0422039	met ~trait+C01+C03+Age+PTGENDER+BMI+PTEDUCAT+BIFAST+APOEGrp+(1|subject)+(1|time)	0.000943396
Putrescine Synthesis	CSF pTau	Putrescine / Orn	T	0.47072	0.931683	0.00144876	met ~trait*time+Age+PTGENDER+BMI+PTEDUCAT+BIFAST+APOEGrp+(1|subject)	0.965486	0.987213	-0.00141399	met ~trait+C01+C03+Age+PTGENDER+BMI+PTEDUCAT+BIFAST+APOEGrp+(1|subject)+(1|time)	0.000943396
Putrescine Synthesis	CSF tTau	Putrescine / Orn	T	0.655739	0.89419	0.000884185	met ~trait*time+Age+PTGENDER+BMI+PTEDUCAT+BIFAST+APOEGrp+(1|subject)	0.867713	0.965656	-0.0053629	met ~trait+C01+C03+Age+PTGENDER+BMI+PTEDUCAT+BIFAST+APOEGrp+(1|subject)+(1|time)	0.000943396
Putrescine Synthesis	CSF tTau/ABETA	Putrescine / Orn	A	0.243331	0.93763	0.00230127	met ~trait*time+Age+PTGENDER+BMI+PTEDUCAT+BIFAST+APOEGrp+(1|subject)	0.567104	0.856887	-0.0187865	met ~trait+C01+C03+Age+PTGENDER+BMI+PTEDUCAT+BIFAST+APOEGrp+(1|subject)+(1|time)	0.000943396
Putrescine Synthesis	Diagnostic group	Putrescine / Orn	D	0.484541	0.823817	-0.000587087	met ~trait*time+Age+PTGENDER+BMI+PTEDUCAT+BIFAST+APOEGrp+(1|subject)	0.126991	0.233931	-0.0464301	met ~trait+C01+C03+Age+PTGENDER+BMI+PTEDUCAT+BIFAST+APOEGrp+time+(1|subject)	0.000943396
Putrescine Synthesis	Diagnostic group (AD converter vs CN)	Putrescine / Orn	D	0.200759	0.546548	-0.00206859	met ~trait*time+Age+PTGENDER+BMI+PTEDUCAT+BIFAST+APOEGrp+(1|subject)	0.109707	0.235085	-0.122138	met ~trait+C01+C03+Age+PTGENDER+BMI+PTEDUCAT+BIFAST+APOEGrp+(1|subject)+(1|time)	0.000943396
Putrescine Synthesis	Diagnostic group (AD vs AD converter)	Putrescine / Orn	D	0.00731858	0.0368169	0.00868977	met ~trait*time+Age+PTGENDER+BMI+PTEDUCAT+BIFAST+APOEGrp+(1|subject)	0.864416	0.997204	-0.0130189	met ~trait+C01+C03+Age+PTGENDER+BMI+PTEDUCAT+BIFAST+APOEGrp+(1|subject)+(1|time)	0.000943396
Putrescine Synthesis	Diagnostic group (AD vs CN)	Putrescine / Orn	D	0.0462342	0.124477	0.00659291	met ~trait*time+Age+PTGENDER+BMI+PTEDUCAT+BIFAST+APOEGrp+(1|subject)	0.311328	0.44175	-0.0782652	met ~trait+C01+C03+Age+PTGENDER+BMI+PTEDUCAT+BIFAST+APOEGrp+(1|subject)+(1|time)	0.000943396
Putrescine Synthesis	Diagnostic group (MCI vs AD converter)	Putrescine / Orn	D	0.829537	0.964918	-0.000396466	met ~trait*time+Age+PTGENDER+BMI+PTEDUCAT+BIFAST+APOEGrp+(1|subject)	0.726504	0.848057	-0.0249105	met ~trait+C01+C03+Age+PTGENDER+BMI+PTEDUCAT+BIFAST+APOEGrp+(1|subject)+(1|time)	0.000943396
Putrescine Synthesis	Diagnostic group (MCI vs AD)	Putrescine / Orn	D	0.022096	0.0748414	0.00793164	met ~trait*time+Age+PTGENDER+BMI+PTEDUCAT+BIFAST+APOEGrp+(1|subject)	0.905696	0.942904	-0.00850238	met ~trait+C01+C03+Age+PTGENDER+BMI+PTEDUCAT+BIFAST+APOEGrp+(1|subject)+(1|time)	0.000943396
Putrescine Synthesis	Diagnostic group (MCI vs CN)	Putrescine / Orn	D	0.361804	0.888085	-0.00170691	met ~trait*time+Age+PTGENDER+BMI+PTEDUCAT+BIFAST+APOEGrp+(1|subject)	0.336797	0.535814	-0.0599586	met ~trait+C01+C03+Age+PTGENDER+BMI+PTEDUCAT+BIFAST+APOEGrp+(1|subject)+(1|time)	0.000943396
Putrescine Synthesis	Entorhinal thickness	Putrescine / Orn	N	0.645468	0.8579	-0.000312199	met ~trait*time+Age+PTGENDER+BMI+PTEDUCAT+BIFAST+APOEGrp+Mag+ICV+(1|subject)	0.405545	0.582597	-0.0197805	met ~trait+C01+C03+Age+PTGENDER+BMI+PTEDUCAT+BIFAST+APOEGrp+Mag+ICV+(1|subject)+(1|time)	0.000943396
Putrescine Synthesis	Entorhinal volume	Putrescine / Orn	N	0.246556	0.631424	-0.000784141	met ~trait*time+Age+PTGENDER+BMI+PTEDUCAT+BIFAST+APOEGrp+Mag+ICV+(1|subject)	0.75491	0.911099	-0.00747843	met ~trait+C01+C03+Age+PTGENDER+BMI+PTEDUCAT+BIFAST+APOEGrp+Mag+ICV+(1|subject)+(1|time)	0.000943396
Putrescine Synthesis	FDG-PET	Putrescine / Orn	N	0.0506661	0.409226	-0.00295179	met ~trait*time+Age+PTGENDER+BMI+PTEDUCAT+BIFAST+APOEGrp+(1|subject)	0.411917	0.733072	-0.0246488	met ~trait+C01+C03+Age+PTGENDER+BMI+PTEDUCAT+BIFAST+APOEGrp+(1|subject)+(1|time)	0.000943396
Putrescine Synthesis	Grey matter thickness	Putrescine / Orn	N	0.000283339	0.00827323	-0.00253802	met ~trait*time+Age+PTGENDER+BMI+PTEDUCAT+BIFAST+APOEGrp+Mag+ICV+(1|subject)	0.267399	0.475879	-0.0278935	met ~trait+C01+C03+Age+PTGENDER+BMI+PTEDUCAT+BIFAST+APOEGrp+Mag+ICV+(1|subject)+(1|time)	0.000943396
Putrescine Synthesis	Grey matter volume	Putrescine / Orn	N	0.00430337	0.0410776	-0.00210574	met ~trait*time+Age+PTGENDER+BMI+PTEDUCAT+BIFAST+APOEGrp+Mag+ICV+(1|subject)	0.459499	0.643299	-0.026089	met ~trait+C01+C03+Age+PTGENDER+BMI+PTEDUCAT+BIFAST+APOEGrp+Mag+ICV+(1|subject)+(1|time)	0.000943396
Putrescine Synthesis	Hippocampal volume	Putrescine / Orn	N	0.0602533	0.204084	-0.00136068	met ~trait*time+Age+PTGENDER+BMI+PTEDUCAT+BIFAST+APOEGrp+Mag+ICV+(1|subject)	0.976639	0.976639	0.000828629	met ~trait+C01+C03+Age+PTGENDER+BMI+PTEDUCAT+BIFAST+APOEGrp+Mag+ICV+(1|subject)+(1|time)	0.000943396
Ratio of Acetylcarnitine to Carnitine	ADAS-Cog. 13	C2 / C0	C	0.44782	0.787527	-0.000561712	met ~trait*time+Age+PTGENDER+BMI+PTEDUCAT+BIFAST+APOEGrp+(1|subject)	0.769313	0.841436	0.00634203	met ~trait+Age+PTGENDER+BMI+PTEDUCAT+BIFAST+APOEGrp+(1|subject)+(1|time)	0.000943396
Ratio of Acetylcarnitine to Carnitine	ADNI EF	C2 / C0	C	0.999764	0.999764	2.29e-07	met ~trait*time+Age+PTGENDER+BMI+PTEDUCAT+BIFAST+APOEGrp+(1|subject)	0.618679	0.791302	-0.0105821	met ~trait+Age+PTGENDER+BMI+PTEDUCAT+BIFAST+APOEGrp+(1|subject)+(1|time)	0.000943396
Ratio of Acetylcarnitine to Carnitine	ADNI LAN	C2 / C0	C	0.745521	0.882165	-0.000245393	met ~trait*time+Age+PTGENDER+BMI+PTEDUCAT+BIFAST+APOEGrp+(1|subject)	0.931084	0.941023	-0.00181872	met ~trait+Age+PTGENDER+BMI+PTEDUCAT+BIFAST+APOEGrp+(1|subject)+(1|time)	0.000943396
Ratio of Acetylcarnitine to Carnitine	ADNI MEM	C2 / C0	C	0.471856	0.720263	0.000531787	met ~trait*time+Age+PTGENDER+BMI+PTEDUCAT+BIFAST+APOEGrp+(1|subject)	0.844869	0.905217	0.00437129	met ~trait+Age+PTGENDER+BMI+PTEDUCAT+BIFAST+APOEGrp+(1|subject)+(1|time)	0.000943396
Ratio of Acetylcarnitine to Carnitine	CSF ABETA	C2 / C0	A	0.729227	0.890335	-0.000786819	met ~trait*time+Age+PTGENDER+BMI+PTEDUCAT+BIFAST+APOEGrp+(1|subject)	0.653848	0.837244	-0.0140666	met ~trait+Age+PTGENDER+BMI+PTEDUCAT+BIFAST+APOEGrp+(1|subject)+(1|time)	0.000943396
Ratio of Acetylcarnitine to Carnitine	CSF pTau	C2 / C0	T	0.499094	0.931683	-0.00157909	met ~trait*time+Age+PTGENDER+BMI+PTEDUCAT+BIFAST+APOEGrp+(1|subject)	0.544355	0.805031	-0.0186778	met ~trait+Age+PTGENDER+BMI+PTEDUCAT+BIFAST+APOEGrp+(1|subject)+(1|time)	0.000943396
Ratio of Acetylcarnitine to Carnitine	CSF tTau	C2 / C0	T	0.49872	0.836574	-0.00156043	met ~trait*time+Age+PTGENDER+BMI+PTEDUCAT+BIFAST+APOEGrp+(1|subject)	0.434468	0.773206	-0.0237789	met ~trait+Age+PTGENDER+BMI+PTEDUCAT+BIFAST+APOEGrp+(1|subject)+(1|time)	0.000943396
Ratio of Acetylcarnitine to Carnitine	CSF tTau/ABETA	C2 / C0	A	0.708466	0.93763	-0.000860536	met ~trait*time+Age+PTGENDER+BMI+PTEDUCAT+BIFAST+APOEGrp+(1|subject)	0.663611	0.893323	-0.0134709	met ~trait+Age+PTGENDER+BMI+PTEDUCAT+BIFAST+APOEGrp+(1|subject)+(1|time)	0.000943396
Ratio of Acetylcarnitine to Carnitine	Diagnostic group	C2 / C0	D	0.295838	0.694834	-0.00100245	met ~trait*time+Age+PTGENDER+BMI+PTEDUCAT+BIFAST+APOEGrp+(1|subject)	0.501967	0.592208	0.0192871	met ~trait+Age+PTGENDER+BMI+PTEDUCAT+BIFAST+APOEGrp+time+(1|subject)	0.000943396
Ratio of Acetylcarnitine to Carnitine	Diagnostic group (AD converter vs CN)	C2 / C0	D	0.280679	0.57634	-0.00210125	met ~trait*time+Age+PTGENDER+BMI+PTEDUCAT+BIFAST+APOEGrp+(1|subject)	0.247783	0.412971	0.0797276	met ~trait+Age+PTGENDER+BMI+PTEDUCAT+BIFAST+APOEGrp+(1|subject)+(1|time)	0.000943396
Ratio of Acetylcarnitine to Carnitine	Diagnostic group (AD vs AD converter)	C2 / C0	D	0.414407	0.684174	-0.00307257	met ~trait*time+Age+PTGENDER+BMI+PTEDUCAT+BIFAST+APOEGrp+(1|subject)	0.487866	0.997204	-0.0460997	met ~trait+Age+PTGENDER+BMI+PTEDUCAT+BIFAST+APOEGrp+(1|subject)+(1|time)	0.000943396
Ratio of Acetylcarnitine to Carnitine	Diagnostic group (AD vs CN)	C2 / C0	D	0.202274	0.35998	-0.00496561	met ~trait*time+Age+PTGENDER+BMI+PTEDUCAT+BIFAST+APOEGrp+(1|subject)	0.36651	0.499786	0.064745	met ~trait+Age+PTGENDER+BMI+PTEDUCAT+BIFAST+APOEGrp+(1|subject)+(1|time)	0.000943396
Ratio of Acetylcarnitine to Carnitine	Diagnostic group (MCI vs AD converter)	C2 / C0	D	0.861821	0.964918	-0.000371122	met ~trait*time+Age+PTGENDER+BMI+PTEDUCAT+BIFAST+APOEGrp+(1|subject)	0.0951763	0.347798	0.104653	met ~trait+Age+PTGENDER+BMI+PTEDUCAT+BIFAST+APOEGrp+(1|subject)+(1|time)	0.000943396
Ratio of Acetylcarnitine to Carnitine	Diagnostic group (MCI vs AD)	C2 / C0	D	0.332009	0.527536	-0.00376106	met ~trait*time+Age+PTGENDER+BMI+PTEDUCAT+BIFAST+APOEGrp+(1|subject)	0.280948	0.421689	0.0698185	met ~trait+Age+PTGENDER+BMI+PTEDUCAT+BIFAST+APOEGrp+(1|subject)+(1|time)	0.000943396
Ratio of Acetylcarnitine to Carnitine	Diagnostic group (MCI vs CN)	C2 / C0	D	0.453976	0.888085	-0.00164234	met ~trait*time+Age+PTGENDER+BMI+PTEDUCAT+BIFAST+APOEGrp+(1|subject)	0.390169	0.585253	-0.0492905	met ~trait+Age+PTGENDER+BMI+PTEDUCAT+BIFAST+APOEGrp+(1|subject)+(1|time)	0.000943396
Ratio of Acetylcarnitine to Carnitine	Entorhinal thickness	C2 / C0	N	0.913656	0.965398	8.36e-05	met ~trait*time+Age+PTGENDER+BMI+PTEDUCAT+BIFAST+APOEGrp+Mag+ICV+(1|subject)	0.812342	0.904666	-0.00530324	met ~trait+Age+PTGENDER+BMI+PTEDUCAT+BIFAST+APOEGrp+Mag+ICV+(1|subject)+(1|time)	0.000943396
Ratio of Acetylcarnitine to Carnitine	Entorhinal volume	C2 / C0	N	0.785089	0.887968	-0.000210988	met ~trait*time+Age+PTGENDER+BMI+PTEDUCAT+BIFAST+APOEGrp+Mag+ICV+(1|subject)	0.217716	0.466535	-0.0279603	met ~trait+Age+PTGENDER+BMI+PTEDUCAT+BIFAST+APOEGrp+Mag+ICV+(1|subject)+(1|time)	0.000943396
Ratio of Acetylcarnitine to Carnitine	FDG-PET	C2 / C0	N	0.955895	0.979381	9.43e-05	met ~trait*time+Age+PTGENDER+BMI+PTEDUCAT+BIFAST+APOEGrp+(1|subject)	0.583504	0.795687	-0.0153448	met ~trait+Age+PTGENDER+BMI+PTEDUCAT+BIFAST+APOEGrp+(1|subject)+(1|time)	0.000943396
Ratio of Acetylcarnitine to Carnitine	Grey matter thickness	C2 / C0	N	0.588744	0.763187	-0.000430631	met ~trait*time+Age+PTGENDER+BMI+PTEDUCAT+BIFAST+APOEGrp+Mag+ICV+(1|subject)	0.961604	0.97085	-0.00114754	met ~trait+Age+PTGENDER+BMI+PTEDUCAT+BIFAST+APOEGrp+Mag+ICV+(1|subject)+(1|time)	0.000943396
Ratio of Acetylcarnitine to Carnitine	Grey matter volume	C2 / C0	N	0.198118	0.360626	-0.00108605	met ~trait*time+Age+PTGENDER+BMI+PTEDUCAT+BIFAST+APOEGrp+Mag+ICV+(1|subject)	0.0732927	0.194212	-0.059221	met ~trait+Age+PTGENDER+BMI+PTEDUCAT+BIFAST+APOEGrp+Mag+ICV+(1|subject)+(1|time)	0.000943396
Ratio of Acetylcarnitine to Carnitine	Hippocampal volume	C2 / C0	N	0.165079	0.349993	-0.00114841	met ~trait*time+Age+PTGENDER+BMI+PTEDUCAT+BIFAST+APOEGrp+Mag+ICV+(1|subject)	0.937262	0.955461	-0.00205809	met ~trait+Age+PTGENDER+BMI+PTEDUCAT+BIFAST+APOEGrp+Mag+ICV+(1|subject)+(1|time)	0.000943396
Ratio of DHA to EPA	ADAS-Cog. 13	DHA / EPA	C	0.171856	0.693543	0.000971954	met ~trait*time+C10AX06+Age+PTGENDER+BMI+PTEDUCAT+BIFAST+APOEGrp+(1|subject)	0.720944	0.827575	0.00774673	met ~trait+C10AX06+Age+PTGENDER+BMI+PTEDUCAT+BIFAST+APOEGrp+(1|subject)+(1|time)	0.000943396
Ratio of DHA to EPA	ADNI EF	DHA / EPA	C	0.501815	0.861994	-0.000497895	met ~trait*time+C10AX06+Age+PTGENDER+BMI+PTEDUCAT+BIFAST+APOEGrp+(1|subject)	0.751662	0.813539	0.0067292	met ~trait+C10AX06+Age+PTGENDER+BMI+PTEDUCAT+BIFAST+APOEGrp+(1|subject)+(1|time)	0.000943396
Ratio of DHA to EPA	ADNI LAN	DHA / EPA	C	0.0797032	0.398052	-0.00126937	met ~trait*time+C10AX06+Age+PTGENDER+BMI+PTEDUCAT+BIFAST+APOEGrp+(1|subject)	0.834901	0.911171	0.00438079	met ~trait+C10AX06+Age+PTGENDER+BMI+PTEDUCAT+BIFAST+APOEGrp+(1|subject)+(1|time)	0.000943396
Ratio of DHA to EPA	ADNI MEM	DHA / EPA	C	0.0845619	0.377091	-0.00122506	met ~trait*time+C10AX06+Age+PTGENDER+BMI+PTEDUCAT+BIFAST+APOEGrp+(1|subject)	0.939153	0.957389	-0.00172358	met ~trait+C10AX06+Age+PTGENDER+BMI+PTEDUCAT+BIFAST+APOEGrp+(1|subject)+(1|time)	0.000943396
Ratio of DHA to EPA	CSF ABETA	DHA / EPA	A	0.577369	0.866053	0.00113805	met ~trait*time+C10AX06+Age+PTGENDER+BMI+PTEDUCAT+BIFAST+APOEGrp+(1|subject)	0.183974	0.434945	0.0413488	met ~trait+C10AX06+Age+PTGENDER+BMI+PTEDUCAT+BIFAST+APOEGrp+(1|subject)+(1|time)	0.000943396
Ratio of DHA to EPA	CSF pTau	DHA / EPA	T	0.746919	0.933348	-0.000676628	met ~trait*time+C10AX06+Age+PTGENDER+BMI+PTEDUCAT+BIFAST+APOEGrp+(1|subject)	0.900915	0.967544	0.00381261	met ~trait+C10AX06+Age+PTGENDER+BMI+PTEDUCAT+BIFAST+APOEGrp+(1|subject)+(1|time)	0.000943396
Ratio of DHA to EPA	CSF tTau	DHA / EPA	T	0.601031	0.864496	-0.00108284	met ~trait*time+C10AX06+Age+PTGENDER+BMI+PTEDUCAT+BIFAST+APOEGrp+(1|subject)	0.976303	0.998761	-0.000899083	met ~trait+C10AX06+Age+PTGENDER+BMI+PTEDUCAT+BIFAST+APOEGrp+(1|subject)+(1|time)	0.000943396
Ratio of DHA to EPA	CSF tTau/ABETA	DHA / EPA	A	0.859139	0.950228	-0.00036581	met ~trait*time+C10AX06+Age+PTGENDER+BMI+PTEDUCAT+BIFAST+APOEGrp+(1|subject)	0.720331	0.9166	-0.0110361	met ~trait+C10AX06+Age+PTGENDER+BMI+PTEDUCAT+BIFAST+APOEGrp+(1|subject)+(1|time)	0.000943396
Ratio of DHA to EPA	Diagnostic group	DHA / EPA	D	0.00792276	0.321721	0.00244321	met ~trait*time+C10AX06+Age+PTGENDER+BMI+PTEDUCAT+BIFAST+APOEGrp+(1|subject)	0.185288	0.303989	-0.0383618	met ~trait+C10AX06+Age+PTGENDER+BMI+PTEDUCAT+BIFAST+APOEGrp+time+(1|subject)	0.000943396
Ratio of DHA to EPA	Diagnostic group (AD converter vs CN)	DHA / EPA	D	0.00366062	0.241789	0.00523165	met ~trait*time+C10AX06+Age+PTGENDER+BMI+PTEDUCAT+BIFAST+APOEGrp+(1|subject)	0.239791	0.406098	-0.0763215	met ~trait+C10AX06+Age+PTGENDER+BMI+PTEDUCAT+BIFAST+APOEGrp+(1|subject)+(1|time)	0.000943396
Ratio of DHA to EPA	Diagnostic group (AD vs AD converter)	DHA / EPA	D	0.976391	0.990943	-0.0001061	met ~trait*time+C10AX06+Age+PTGENDER+BMI+PTEDUCAT+BIFAST+APOEGrp+(1|subject)	0.818646	0.997204	0.015271	met ~trait+C10AX06+Age+PTGENDER+BMI+PTEDUCAT+BIFAST+APOEGrp+(1|subject)+(1|time)	0.000943396
Ratio of DHA to EPA	Diagnostic group (AD vs CN)	DHA / EPA	D	0.15149	0.284045	0.00497595	met ~trait*time+C10AX06+Age+PTGENDER+BMI+PTEDUCAT+BIFAST+APOEGrp+(1|subject)	0.119889	0.213362	-0.108234	met ~trait+C10AX06+Age+PTGENDER+BMI+PTEDUCAT+BIFAST+APOEGrp+(1|subject)+(1|time)	0.000943396
Ratio of DHA to EPA	Diagnostic group (MCI vs AD converter)	DHA / EPA	D	0.527188	0.76426	0.00134479	met ~trait*time+C10AX06+Age+PTGENDER+BMI+PTEDUCAT+BIFAST+APOEGrp+(1|subject)	0.0960586	0.347798	0.109422	met ~trait+C10AX06+Age+PTGENDER+BMI+PTEDUCAT+BIFAST+APOEGrp+(1|subject)+(1|time)	0.000943396
Ratio of DHA to EPA	Diagnostic group (MCI vs AD)	DHA / EPA	D	0.802472	0.935146	0.000956468	met ~trait*time+C10AX06+Age+PTGENDER+BMI+PTEDUCAT+BIFAST+APOEGrp+(1|subject)	0.14825	0.295741	0.100935	met ~trait+C10AX06+Age+PTGENDER+BMI+PTEDUCAT+BIFAST+APOEGrp+(1|subject)+(1|time)	0.000943396
Ratio of DHA to EPA	Diagnostic group (MCI vs CN)	DHA / EPA	D	0.0436655	0.654983	0.00420173	met ~trait*time+C10AX06+Age+PTGENDER+BMI+PTEDUCAT+BIFAST+APOEGrp+(1|subject)	0.000571462	0.011473	-0.201051	met ~trait+C10AX06+Age+PTGENDER+BMI+PTEDUCAT+BIFAST+APOEGrp+(1|subject)+(1|time)	0.000943396
Ratio of DHA to EPA	Entorhinal thickness	DHA / EPA	N	0.0889957	0.43264	-0.00127378	met ~trait*time+C10AX06+Age+PTGENDER+BMI+PTEDUCAT+BIFAST+APOEGrp+Mag+ICV+(1|subject)	0.337685	0.506527	0.0216467	met ~trait+C10AX06+Age+PTGENDER+BMI+PTEDUCAT+BIFAST+APOEGrp+Mag+ICV+(1|subject)+(1|time)	0.000943396
Ratio of DHA to EPA	Entorhinal volume	DHA / EPA	N	0.0913513	0.368919	-0.00126458	met ~trait*time+C10AX06+Age+PTGENDER+BMI+PTEDUCAT+BIFAST+APOEGrp+Mag+ICV+(1|subject)	0.852187	0.941097	-0.00425992	met ~trait+C10AX06+Age+PTGENDER+BMI+PTEDUCAT+BIFAST+APOEGrp+Mag+ICV+(1|subject)+(1|time)	0.000943396
Ratio of DHA to EPA	FDG-PET	DHA / EPA	N	0.631018	0.960244	-0.000774991	met ~trait*time+C10AX06+Age+PTGENDER+BMI+PTEDUCAT+BIFAST+APOEGrp+(1|subject)	0.766199	0.872959	-0.00822355	met ~trait+C10AX06+Age+PTGENDER+BMI+PTEDUCAT+BIFAST+APOEGrp+(1|subject)+(1|time)	0.000943396
Ratio of DHA to EPA	Grey matter thickness	DHA / EPA	N	0.62332	0.788538	0.00038001	met ~trait*time+C10AX06+Age+PTGENDER+BMI+PTEDUCAT+BIFAST+APOEGrp+Mag+ICV+(1|subject)	0.137357	0.296528	0.0357503	met ~trait+C10AX06+Age+PTGENDER+BMI+PTEDUCAT+BIFAST+APOEGrp+Mag+ICV+(1|subject)+(1|time)	0.000943396
Ratio of DHA to EPA	Grey matter volume	DHA / EPA	N	0.503207	0.70449	0.000546869	met ~trait*time+C10AX06+Age+PTGENDER+BMI+PTEDUCAT+BIFAST+APOEGrp+Mag+ICV+(1|subject)	0.978464	0.978464	-0.000904953	met ~trait+C10AX06+Age+PTGENDER+BMI+PTEDUCAT+BIFAST+APOEGrp+Mag+ICV+(1|subject)+(1|time)	0.000943396
Ratio of DHA to EPA	Hippocampal volume	DHA / EPA	N	0.112793	0.288859	-0.00127175	met ~trait*time+C10AX06+Age+PTGENDER+BMI+PTEDUCAT+BIFAST+APOEGrp+Mag+ICV+(1|subject)	0.00857768	0.039159	0.0696819	met ~trait+C10AX06+Age+PTGENDER+BMI+PTEDUCAT+BIFAST+APOEGrp+Mag+ICV+(1|subject)+(1|time)	0.000943396
Ratio of HArg to ADMA	ADAS-Cog. 13	HArg / ADMA	C	0.258729	0.693543	0.000595001	met ~trait*time+M05BA+Age+PTGENDER+BMI+PTEDUCAT+BIFAST+APOEGrp+(1|subject)	0.388004	0.529097	-0.0179811	met ~trait+M05BA+Age+PTGENDER+BMI+PTEDUCAT+BIFAST+APOEGrp+(1|subject)+(1|time)	0.000943396
Ratio of HArg to ADMA	ADNI EF	HArg / ADMA	C	0.21683	0.832601	-0.000669894	met ~trait*time+M05BA+Age+PTGENDER+BMI+PTEDUCAT+BIFAST+APOEGrp+(1|subject)	0.662299	0.797412	0.00885899	met ~trait+M05BA+Age+PTGENDER+BMI+PTEDUCAT+BIFAST+APOEGrp+(1|subject)+(1|time)	0.000943396
Ratio of HArg to ADMA	ADNI LAN	HArg / ADMA	C	0.99837	0.99837	1.08e-06	met ~trait*time+M05BA+Age+PTGENDER+BMI+PTEDUCAT+BIFAST+APOEGrp+(1|subject)	0.665141	0.851705	-0.00853394	met ~trait+M05BA+Age+PTGENDER+BMI+PTEDUCAT+BIFAST+APOEGrp+(1|subject)+(1|time)	0.000943396
Ratio of HArg to ADMA	ADNI MEM	HArg / ADMA	C	0.0638737	0.358062	-0.000975365	met ~trait*time+M05BA+Age+PTGENDER+BMI+PTEDUCAT+BIFAST+APOEGrp+(1|subject)	0.0184611	0.0700812	0.053251	met ~trait+M05BA+Age+PTGENDER+BMI+PTEDUCAT+BIFAST+APOEGrp+(1|subject)+(1|time)	0.000943396
Ratio of HArg to ADMA	CSF ABETA	HArg / ADMA	A	0.796868	0.89969	-0.000383973	met ~trait*time+M05BA+Age+PTGENDER+BMI+PTEDUCAT+BIFAST+APOEGrp+(1|subject)	0.207117	0.434945	0.0389616	met ~trait+M05BA+Age+PTGENDER+BMI+PTEDUCAT+BIFAST+APOEGrp+(1|subject)+(1|time)	0.000943396
Ratio of HArg to ADMA	CSF pTau	HArg / ADMA	T	0.325517	0.931683	0.00149722	met ~trait*time+M05BA+Age+PTGENDER+BMI+PTEDUCAT+BIFAST+APOEGrp+(1|subject)	0.329423	0.724547	-0.0300906	met ~trait+M05BA+Age+PTGENDER+BMI+PTEDUCAT+BIFAST+APOEGrp+(1|subject)+(1|time)	0.000943396
Ratio of HArg to ADMA	CSF tTau	HArg / ADMA	T	0.355526	0.836574	0.00138923	met ~trait*time+M05BA+Age+PTGENDER+BMI+PTEDUCAT+BIFAST+APOEGrp+(1|subject)	0.147118	0.506477	-0.0440113	met ~trait+M05BA+Age+PTGENDER+BMI+PTEDUCAT+BIFAST+APOEGrp+(1|subject)+(1|time)	0.000943396
Ratio of HArg to ADMA	CSF tTau/ABETA	HArg / ADMA	A	0.173645	0.828758	0.00203199	met ~trait*time+M05BA+Age+PTGENDER+BMI+PTEDUCAT+BIFAST+APOEGrp+(1|subject)	0.191805	0.491208	-0.0403967	met ~trait+M05BA+Age+PTGENDER+BMI+PTEDUCAT+BIFAST+APOEGrp+(1|subject)+(1|time)	0.000943396
Ratio of HArg to ADMA	Diagnostic group	HArg / ADMA	D	0.245856	0.694834	0.000783283	met ~trait*time+M05BA+Age+PTGENDER+BMI+PTEDUCAT+BIFAST+APOEGrp+(1|subject)	0.0913008	0.191732	-0.0487056	met ~trait+M05BA+Age+PTGENDER+BMI+PTEDUCAT+BIFAST+APOEGrp+time+(1|subject)	0.000943396
Ratio of HArg to ADMA	Diagnostic group (AD converter vs CN)	HArg / ADMA	D	0.895237	0.939695	0.000173018	met ~trait*time+M05BA+Age+PTGENDER+BMI+PTEDUCAT+BIFAST+APOEGrp+(1|subject)	0.00679669	0.0324387	-0.207441	met ~trait+M05BA+Age+PTGENDER+BMI+PTEDUCAT+BIFAST+APOEGrp+(1|subject)+(1|time)	0.000943396
Ratio of HArg to ADMA	Diagnostic group (AD vs AD converter)	HArg / ADMA	D	0.00146191	0.0109643	0.00820404	met ~trait*time+M05BA+Age+PTGENDER+BMI+PTEDUCAT+BIFAST+APOEGrp+(1|subject)	0.602951	0.997204	0.0386387	met ~trait+M05BA+Age+PTGENDER+BMI+PTEDUCAT+BIFAST+APOEGrp+(1|subject)+(1|time)	0.000943396
Ratio of HArg to ADMA	Diagnostic group (AD vs CN)	HArg / ADMA	D	0.00181821	0.0112027	0.00837297	met ~trait*time+M05BA+Age+PTGENDER+BMI+PTEDUCAT+BIFAST+APOEGrp+(1|subject)	0.0961296	0.18352	-0.137086	met ~trait+M05BA+Age+PTGENDER+BMI+PTEDUCAT+BIFAST+APOEGrp+(1|subject)+(1|time)	0.000943396
Ratio of HArg to ADMA	Diagnostic group (MCI vs AD converter)	HArg / ADMA	D	0.237087	0.598521	-0.00166959	met ~trait*time+M05BA+Age+PTGENDER+BMI+PTEDUCAT+BIFAST+APOEGrp+(1|subject)	0.0880505	0.347798	-0.118268	met ~trait+M05BA+Age+PTGENDER+BMI+PTEDUCAT+BIFAST+APOEGrp+(1|subject)+(1|time)	0.000943396
Ratio of HArg to ADMA	Diagnostic group (MCI vs AD)	HArg / ADMA	D	0.0113397	0.0440987	0.00663701	met ~trait*time+M05BA+Age+PTGENDER+BMI+PTEDUCAT+BIFAST+APOEGrp+(1|subject)	0.377929	0.515358	-0.0651628	met ~trait+M05BA+Age+PTGENDER+BMI+PTEDUCAT+BIFAST+APOEGrp+(1|subject)+(1|time)	0.000943396
Ratio of HArg to ADMA	Diagnostic group (MCI vs CN)	HArg / ADMA	D	0.166067	0.888085	0.00202102	met ~trait*time+M05BA+Age+PTGENDER+BMI+PTEDUCAT+BIFAST+APOEGrp+(1|subject)	0.306148	0.513544	-0.0666045	met ~trait+M05BA+Age+PTGENDER+BMI+PTEDUCAT+BIFAST+APOEGrp+(1|subject)+(1|time)	0.000943396
Ratio of HArg to ADMA	Entorhinal thickness	HArg / ADMA	N	0.620453	0.841	0.00026646	met ~trait*time+M05BA+Age+PTGENDER+BMI+PTEDUCAT+BIFAST+APOEGrp+Mag+ICV+(1|subject)	0.214006	0.369858	0.0283648	met ~trait+M05BA+Age+PTGENDER+BMI+PTEDUCAT+BIFAST+APOEGrp+Mag+ICV+(1|subject)+(1|time)	0.000943396
Ratio of HArg to ADMA	Entorhinal volume	HArg / ADMA	N	0.81235	0.900014	-0.000126422	met ~trait*time+M05BA+Age+PTGENDER+BMI+PTEDUCAT+BIFAST+APOEGrp+Mag+ICV+(1|subject)	0.553677	0.728294	0.0134714	met ~trait+M05BA+Age+PTGENDER+BMI+PTEDUCAT+BIFAST+APOEGrp+Mag+ICV+(1|subject)+(1|time)	0.000943396
Ratio of HArg to ADMA	FDG-PET	HArg / ADMA	N	0.780483	0.979381	-0.000333356	met ~trait*time+M05BA+Age+PTGENDER+BMI+PTEDUCAT+BIFAST+APOEGrp+(1|subject)	0.658773	0.8413	0.0121385	met ~trait+M05BA+Age+PTGENDER+BMI+PTEDUCAT+BIFAST+APOEGrp+(1|subject)+(1|time)	0.000943396
Ratio of HArg to ADMA	Grey matter thickness	HArg / ADMA	N	0.171386	0.341239	0.000758547	met ~trait*time+M05BA+Age+PTGENDER+BMI+PTEDUCAT+BIFAST+APOEGrp+Mag+ICV+(1|subject)	0.0996303	0.259457	0.0391325	met ~trait+M05BA+Age+PTGENDER+BMI+PTEDUCAT+BIFAST+APOEGrp+Mag+ICV+(1|subject)+(1|time)	0.000943396
Ratio of HArg to ADMA	Grey matter volume	HArg / ADMA	N	0.716674	0.855655	0.000210571	met ~trait*time+M05BA+Age+PTGENDER+BMI+PTEDUCAT+BIFAST+APOEGrp+Mag+ICV+(1|subject)	0.120235	0.263015	0.0525289	met ~trait+M05BA+Age+PTGENDER+BMI+PTEDUCAT+BIFAST+APOEGrp+Mag+ICV+(1|subject)+(1|time)	0.000943396
Ratio of HArg to ADMA	Hippocampal volume	HArg / ADMA	N	0.298253	0.497088	0.000592661	met ~trait*time+M05BA+Age+PTGENDER+BMI+PTEDUCAT+BIFAST+APOEGrp+Mag+ICV+(1|subject)	0.00666065	0.0349684	0.0756108	met ~trait+M05BA+Age+PTGENDER+BMI+PTEDUCAT+BIFAST+APOEGrp+Mag+ICV+(1|subject)+(1|time)	0.000943396
Ratio of HArg to SDMA	ADAS-Cog. 13	HArg / SDMA	C	0.303716	0.707062	0.000494763	met ~trait*time+Age+PTGENDER+BMI+PTEDUCAT+BIFAST+APOEGrp+(1|subject)	0.0284452	0.102991	-0.0436867	met ~trait+M05BA+Age+PTGENDER+BMI+PTEDUCAT+BIFAST+APOEGrp+(1|subject)+(1|time)	0.000943396
Ratio of HArg to SDMA	ADNI EF	HArg / SDMA	C	0.38275	0.861994	-0.000429781	met ~trait*time+Age+PTGENDER+BMI+PTEDUCAT+BIFAST+APOEGrp+(1|subject)	0.226409	0.461928	0.0234571	met ~trait+M05BA+Age+PTGENDER+BMI+PTEDUCAT+BIFAST+APOEGrp+(1|subject)+(1|time)	0.000943396
Ratio of HArg to SDMA	ADNI LAN	HArg / SDMA	C	0.69312	0.881165	0.000190533	met ~trait*time+Age+PTGENDER+BMI+PTEDUCAT+BIFAST+APOEGrp+(1|subject)	0.860627	0.911171	0.00329259	met ~trait+M05BA+Age+PTGENDER+BMI+PTEDUCAT+BIFAST+APOEGrp+(1|subject)+(1|time)	0.000943396
Ratio of HArg to SDMA	ADNI MEM	HArg / SDMA	C	0.209867	0.516254	-0.000602772	met ~trait*time+Age+PTGENDER+BMI+PTEDUCAT+BIFAST+APOEGrp+(1|subject)	0.00118052	0.020659	0.0710196	met ~trait+M05BA+Age+PTGENDER+BMI+PTEDUCAT+BIFAST+APOEGrp+(1|subject)+(1|time)	0.000943396
Ratio of HArg to SDMA	CSF ABETA	HArg / SDMA	A	0.961181	0.961181	-6.53e-05	met ~trait*time+Age+PTGENDER+BMI+PTEDUCAT+BIFAST+APOEGrp+(1|subject)	0.0237373	0.191725	0.0688168	met ~trait+M05BA+Age+PTGENDER+BMI+PTEDUCAT+BIFAST+APOEGrp+(1|subject)+(1|time)	0.000943396
Ratio of HArg to SDMA	CSF pTau	HArg / SDMA	T	0.241792	0.931683	0.00160751	met ~trait*time+Age+PTGENDER+BMI+PTEDUCAT+BIFAST+APOEGrp+(1|subject)	0.226219	0.579341	-0.0371316	met ~trait+M05BA+Age+PTGENDER+BMI+PTEDUCAT+BIFAST+APOEGrp+(1|subject)+(1|time)	0.000943396
Ratio of HArg to SDMA	CSF tTau	HArg / SDMA	T	0.279474	0.836574	0.00146599	met ~trait*time+Age+PTGENDER+BMI+PTEDUCAT+BIFAST+APOEGrp+(1|subject)	0.087715	0.438575	-0.0514816	met ~trait+M05BA+Age+PTGENDER+BMI+PTEDUCAT+BIFAST+APOEGrp+(1|subject)+(1|time)	0.000943396
Ratio of HArg to SDMA	CSF tTau/ABETA	HArg / SDMA	A	0.117161	0.768872	0.00210865	met ~trait*time+Age+PTGENDER+BMI+PTEDUCAT+BIFAST+APOEGrp+(1|subject)	0.0547818	0.261459	-0.0589568	met ~trait+M05BA+Age+PTGENDER+BMI+PTEDUCAT+BIFAST+APOEGrp+(1|subject)+(1|time)	0.000943396
Ratio of HArg to SDMA	Diagnostic group	HArg / SDMA	D	0.376723	0.742603	0.000542655	met ~trait*time+Age+PTGENDER+BMI+PTEDUCAT+BIFAST+APOEGrp+(1|subject)	0.00427544	0.0345324	-0.0797792	met ~trait+M05BA+Age+PTGENDER+BMI+PTEDUCAT+BIFAST+APOEGrp+time+(1|subject)	0.000943396
Ratio of HArg to SDMA	Diagnostic group (AD converter vs CN)	HArg / SDMA	D	0.430933	0.667364	-0.000927295	met ~trait*time+Age+PTGENDER+BMI+PTEDUCAT+BIFAST+APOEGrp+(1|subject)	0.000360752	0.00473486	-0.277028	met ~trait+M05BA+Age+PTGENDER+BMI+PTEDUCAT+BIFAST+APOEGrp+(1|subject)+(1|time)	0.000943396
Ratio of HArg to SDMA	Diagnostic group (AD vs AD converter)	HArg / SDMA	D	0.00771402	0.0368169	0.00623137	met ~trait*time+Age+PTGENDER+BMI+PTEDUCAT+BIFAST+APOEGrp+(1|subject)	0.993419	0.997204	-0.000604196	met ~trait+M05BA+Age+PTGENDER+BMI+PTEDUCAT+BIFAST+APOEGrp+(1|subject)+(1|time)	0.000943396
Ratio of HArg to SDMA	Diagnostic group (AD vs CN)	HArg / SDMA	D	0.0270748	0.0789681	0.00525386	met ~trait*time+Age+PTGENDER+BMI+PTEDUCAT+BIFAST+APOEGrp+(1|subject)	0.00151172	0.0131998	-0.265013	met ~trait+M05BA+Age+PTGENDER+BMI+PTEDUCAT+BIFAST+APOEGrp+(1|subject)+(1|time)	0.000943396
Ratio of HArg to SDMA	Diagnostic group (MCI vs AD converter)	HArg / SDMA	D	0.151621	0.567139	-0.00185021	met ~trait*time+Age+PTGENDER+BMI+PTEDUCAT+BIFAST+APOEGrp+(1|subject)	0.0273465	0.233658	-0.150914	met ~trait+M05BA+Age+PTGENDER+BMI+PTEDUCAT+BIFAST+APOEGrp+(1|subject)+(1|time)	0.000943396
Ratio of HArg to SDMA	Diagnostic group (MCI vs AD)	HArg / SDMA	D	0.0579539	0.160082	0.00449968	met ~trait*time+Age+PTGENDER+BMI+PTEDUCAT+BIFAST+APOEGrp+(1|subject)	0.0658057	0.197417	-0.134132	met ~trait+M05BA+Age+PTGENDER+BMI+PTEDUCAT+BIFAST+APOEGrp+(1|subject)+(1|time)	0.000943396
Ratio of HArg to SDMA	Diagnostic group (MCI vs CN)	HArg / SDMA	D	0.445297	0.888085	0.00099877	met ~trait*time+Age+PTGENDER+BMI+PTEDUCAT+BIFAST+APOEGrp+(1|subject)	0.168	0.345883	-0.0903895	met ~trait+M05BA+Age+PTGENDER+BMI+PTEDUCAT+BIFAST+APOEGrp+(1|subject)+(1|time)	0.000943396
Ratio of HArg to SDMA	Entorhinal thickness	HArg / SDMA	N	0.884448	0.947623	7.12e-05	met ~trait*time+Age+PTGENDER+BMI+PTEDUCAT+BIFAST+APOEGrp+Mag+ICV+(1|subject)	0.0130735	0.076262	0.0547818	met ~trait+M05BA+Age+PTGENDER+BMI+PTEDUCAT+BIFAST+APOEGrp+Mag+ICV+(1|subject)+(1|time)	0.000943396
Ratio of HArg to SDMA	Entorhinal volume	HArg / SDMA	N	0.319533	0.684713	-0.000481427	met ~trait*time+Age+PTGENDER+BMI+PTEDUCAT+BIFAST+APOEGrp+Mag+ICV+(1|subject)	0.143836	0.359591	0.0321062	met ~trait+M05BA+Age+PTGENDER+BMI+PTEDUCAT+BIFAST+APOEGrp+Mag+ICV+(1|subject)+(1|time)	0.000943396
Ratio of HArg to SDMA	FDG-PET	HArg / SDMA	N	0.775596	0.979381	0.00031265	met ~trait*time+Age+PTGENDER+BMI+PTEDUCAT+BIFAST+APOEGrp+(1|subject)	0.0776449	0.257544	0.0471549	met ~trait+M05BA+Age+PTGENDER+BMI+PTEDUCAT+BIFAST+APOEGrp+(1|subject)+(1|time)	0.000943396
Ratio of HArg to SDMA	Grey matter thickness	HArg / SDMA	N	0.037139	0.125793	0.00105221	met ~trait*time+Age+PTGENDER+BMI+PTEDUCAT+BIFAST+APOEGrp+Mag+ICV+(1|subject)	0.0161323	0.0943004	0.0546838	met ~trait+M05BA+Age+PTGENDER+BMI+PTEDUCAT+BIFAST+APOEGrp+Mag+ICV+(1|subject)+(1|time)	0.000943396
Ratio of HArg to SDMA	Grey matter volume	HArg / SDMA	N	0.698078	0.855655	-0.000204367	met ~trait*time+Age+PTGENDER+BMI+PTEDUCAT+BIFAST+APOEGrp+Mag+ICV+(1|subject)	0.0318842	0.107995	0.0695122	met ~trait+M05BA+Age+PTGENDER+BMI+PTEDUCAT+BIFAST+APOEGrp+Mag+ICV+(1|subject)+(1|time)	0.000943396
Ratio of HArg to SDMA	Hippocampal volume	HArg / SDMA	N	0.87752	0.921396	7.97e-05	met ~trait*time+Age+PTGENDER+BMI+PTEDUCAT+BIFAST+APOEGrp+Mag+ICV+(1|subject)	0.000607444	0.0127563	0.0935241	met ~trait+M05BA+Age+PTGENDER+BMI+PTEDUCAT+BIFAST+APOEGrp+Mag+ICV+(1|subject)+(1|time)	0.000943396
Ratio of MUFA-PCs to SFA-PCs	ADAS-Cog. 13	PC ax Cxx:1 / PC ax Cxx:0	C	0.296443	0.707062	0.000569374	met ~trait*time+A10BA+C10AA+C10AX06+G03+Age+PTGENDER+BMI+PTEDUCAT+BIFAST+APOEGrp+(1|subject)	0.168649	0.305312	-0.0285396	met ~trait+C10AA+G03+Age+PTGENDER+BMI+PTEDUCAT+BIFAST+APOEGrp+(1|subject)+(1|time)	0.000943396
Ratio of MUFA-PCs to SFA-PCs	ADNI EF	PC ax Cxx:1 / PC ax Cxx:0	C	0.222149	0.832601	-0.000685966	met ~trait*time+A10BA+C10AA+C10AX06+G03+Age+PTGENDER+BMI+PTEDUCAT+BIFAST+APOEGrp+(1|subject)	0.0103503	0.072452	0.0516975	met ~trait+C10AA+G03+Age+PTGENDER+BMI+PTEDUCAT+BIFAST+APOEGrp+(1|subject)+(1|time)	0.000943396
Ratio of MUFA-PCs to SFA-PCs	ADNI LAN	PC ax Cxx:1 / PC ax Cxx:0	C	0.618292	0.881165	-0.0002741	met ~trait*time+A10BA+C10AA+C10AX06+G03+Age+PTGENDER+BMI+PTEDUCAT+BIFAST+APOEGrp+(1|subject)	0.13431	0.3589	0.0294869	met ~trait+C10AA+G03+Age+PTGENDER+BMI+PTEDUCAT+BIFAST+APOEGrp+(1|subject)+(1|time)	0.000943396
Ratio of MUFA-PCs to SFA-PCs	ADNI MEM	PC ax Cxx:1 / PC ax Cxx:0	C	0.163646	0.516254	-0.000756801	met ~trait*time+A10BA+C10AA+C10AX06+G03+Age+PTGENDER+BMI+PTEDUCAT+BIFAST+APOEGrp+(1|subject)	0.263406	0.411125	0.0249393	met ~trait+C10AA+G03+Age+PTGENDER+BMI+PTEDUCAT+BIFAST+APOEGrp+(1|subject)+(1|time)	0.000943396
Ratio of MUFA-PCs to SFA-PCs	CSF ABETA	PC ax Cxx:1 / PC ax Cxx:0	A	0.315423	0.654936	-0.00156649	met ~trait*time+A10BA+C10AA+C10AX06+G03+Age+PTGENDER+BMI+PTEDUCAT+BIFAST+APOEGrp+(1|subject)	0.165438	0.434945	0.0422876	met ~trait+C10AA+G03+Age+PTGENDER+BMI+PTEDUCAT+BIFAST+APOEGrp+(1|subject)+(1|time)	0.000943396
Ratio of MUFA-PCs to SFA-PCs	CSF pTau	PC ax Cxx:1 / PC ax Cxx:0	T	0.161335	0.931683	0.00224078	met ~trait*time+A10BA+C10AA+C10AX06+G03+Age+PTGENDER+BMI+PTEDUCAT+BIFAST+APOEGrp+(1|subject)	0.835883	0.955344	0.00629845	met ~trait+C10AA+G03+Age+PTGENDER+BMI+PTEDUCAT+BIFAST+APOEGrp+(1|subject)+(1|time)	0.000943396
Ratio of MUFA-PCs to SFA-PCs	CSF tTau	PC ax Cxx:1 / PC ax Cxx:0	T	0.354647	0.836574	0.00146253	met ~trait*time+A10BA+C10AA+C10AX06+G03+Age+PTGENDER+BMI+PTEDUCAT+BIFAST+APOEGrp+(1|subject)	0.824457	0.965656	0.00663881	met ~trait+C10AA+G03+Age+PTGENDER+BMI+PTEDUCAT+BIFAST+APOEGrp+(1|subject)+(1|time)	0.000943396
Ratio of MUFA-PCs to SFA-PCs	CSF tTau/ABETA	PC ax Cxx:1 / PC ax Cxx:0	A	0.375115	0.93763	0.0013931	met ~trait*time+A10BA+C10AA+C10AX06+G03+Age+PTGENDER+BMI+PTEDUCAT+BIFAST+APOEGrp+(1|subject)	0.873898	0.947377	0.00484437	met ~trait+C10AA+G03+Age+PTGENDER+BMI+PTEDUCAT+BIFAST+APOEGrp+(1|subject)+(1|time)	0.000943396
Ratio of MUFA-PCs to SFA-PCs	Diagnostic group	PC ax Cxx:1 / PC ax Cxx:0	D	0.725122	0.893058	-0.000245148	met ~trait*time+A10BA+C10AA+C10AX06+G03+Age+PTGENDER+BMI+PTEDUCAT+BIFAST+APOEGrp+(1|subject)	0.368372	0.493273	-0.0256267	met ~trait+C10AA+G03+Age+PTGENDER+BMI+PTEDUCAT+BIFAST+APOEGrp+time+(1|subject)	0.000943396
Ratio of MUFA-PCs to SFA-PCs	Diagnostic group (AD converter vs CN)	PC ax Cxx:1 / PC ax Cxx:0	D	0.656824	0.791876	0.00060198	met ~trait*time+A10BA+C10AA+C10AX06+G03+Age+PTGENDER+BMI+PTEDUCAT+BIFAST+APOEGrp+(1|subject)	0.338934	0.490756	-0.0728716	met ~trait+C10AA+G03+Age+PTGENDER+BMI+PTEDUCAT+BIFAST+APOEGrp+(1|subject)+(1|time)	0.000943396
Ratio of MUFA-PCs to SFA-PCs	Diagnostic group (AD vs AD converter)	PC ax Cxx:1 / PC ax Cxx:0	D	0.88252	0.945558	0.000400157	met ~trait*time+A10BA+C10AA+C10AX06+G03+Age+PTGENDER+BMI+PTEDUCAT+BIFAST+APOEGrp+(1|subject)	0.944739	0.997204	-0.00502134	met ~trait+C10AA+G03+Age+PTGENDER+BMI+PTEDUCAT+BIFAST+APOEGrp+(1|subject)+(1|time)	0.000943396
Ratio of MUFA-PCs to SFA-PCs	Diagnostic group (AD vs CN)	PC ax Cxx:1 / PC ax Cxx:0	D	0.710876	0.858528	0.000957391	met ~trait*time+A10BA+C10AA+C10AX06+G03+Age+PTGENDER+BMI+PTEDUCAT+BIFAST+APOEGrp+(1|subject)	0.308922	0.44175	-0.0790468	met ~trait+C10AA+G03+Age+PTGENDER+BMI+PTEDUCAT+BIFAST+APOEGrp+(1|subject)+(1|time)	0.000943396
Ratio of MUFA-PCs to SFA-PCs	Diagnostic group (MCI vs AD converter)	PC ax Cxx:1 / PC ax Cxx:0	D	0.995484	0.995484	-8.7e-06	met ~trait*time+A10BA+C10AA+C10AX06+G03+Age+PTGENDER+BMI+PTEDUCAT+BIFAST+APOEGrp+(1|subject)	0.624603	0.809671	0.0333011	met ~trait+C10AA+G03+Age+PTGENDER+BMI+PTEDUCAT+BIFAST+APOEGrp+(1|subject)+(1|time)	0.000943396
Ratio of MUFA-PCs to SFA-PCs	Diagnostic group (MCI vs AD)	PC ax Cxx:1 / PC ax Cxx:0	D	0.901947	0.942465	0.000336682	met ~trait*time+A10BA+C10AA+C10AX06+G03+Age+PTGENDER+BMI+PTEDUCAT+BIFAST+APOEGrp+(1|subject)	0.96373	0.972996	-0.00312055	met ~trait+C10AA+G03+Age+PTGENDER+BMI+PTEDUCAT+BIFAST+APOEGrp+(1|subject)+(1|time)	0.000943396
Ratio of MUFA-PCs to SFA-PCs	Diagnostic group (MCI vs CN)	PC ax Cxx:1 / PC ax Cxx:0	D	0.710468	0.888085	0.000551921	met ~trait*time+A10BA+C10AA+C10AX06+G03+Age+PTGENDER+BMI+PTEDUCAT+BIFAST+APOEGrp+(1|subject)	0.0343003	0.128626	-0.131908	met ~trait+C10AA+G03+Age+PTGENDER+BMI+PTEDUCAT+BIFAST+APOEGrp+(1|subject)+(1|time)	0.000943396
Ratio of MUFA-PCs to SFA-PCs	Entorhinal thickness	PC ax Cxx:1 / PC ax Cxx:0	N	0.0407023	0.303635	-0.00114546	met ~trait*time+A10BA+C10AA+C10AX06+G03+Age+PTGENDER+BMI+PTEDUCAT+BIFAST+APOEGrp+Mag+ICV+(1|subject)	0.174312	0.345334	0.030326	met ~trait+C10AA+G03+Age+PTGENDER+BMI+PTEDUCAT+BIFAST+APOEGrp+Mag+ICV+(1|subject)+(1|time)	0.000943396
Ratio of MUFA-PCs to SFA-PCs	Entorhinal volume	PC ax Cxx:1 / PC ax Cxx:0	N	0.160251	0.49936	-0.000778526	met ~trait*time+A10BA+C10AA+C10AX06+G03+Age+PTGENDER+BMI+PTEDUCAT+BIFAST+APOEGrp+Mag+ICV+(1|subject)	0.402021	0.60351	0.018706	met ~trait+C10AA+G03+Age+PTGENDER+BMI+PTEDUCAT+BIFAST+APOEGrp+Mag+ICV+(1|subject)+(1|time)	0.000943396
Ratio of MUFA-PCs to SFA-PCs	FDG-PET	PC ax Cxx:1 / PC ax Cxx:0	N	0.788185	0.979381	0.000316956	met ~trait*time+A10BA+C10AA+C10AX06+G03+Age+PTGENDER+BMI+PTEDUCAT+BIFAST+APOEGrp+(1|subject)	0.0250092	0.191388	0.0593708	met ~trait+C10AA+G03+Age+PTGENDER+BMI+PTEDUCAT+BIFAST+APOEGrp+(1|subject)+(1|time)	0.000943396
Ratio of MUFA-PCs to SFA-PCs	Grey matter thickness	PC ax Cxx:1 / PC ax Cxx:0	N	0.00730003	0.0511002	-0.00154648	met ~trait*time+A10BA+C10AA+C10AX06+G03+Age+PTGENDER+BMI+PTEDUCAT+BIFAST+APOEGrp+Mag+ICV+(1|subject)	0.00709254	0.0595621	0.0628658	met ~trait+C10AA+G03+Age+PTGENDER+BMI+PTEDUCAT+BIFAST+APOEGrp+Mag+ICV+(1|subject)+(1|time)	0.000943396
Ratio of MUFA-PCs to SFA-PCs	Grey matter volume	PC ax Cxx:1 / PC ax Cxx:0	N	0.251212	0.418686	-0.000692641	met ~trait*time+A10BA+C10AA+C10AX06+G03+Age+PTGENDER+BMI+PTEDUCAT+BIFAST+APOEGrp+Mag+ICV+(1|subject)	0.00274757	0.0208077	0.0989514	met ~trait+C10AA+G03+Age+PTGENDER+BMI+PTEDUCAT+BIFAST+APOEGrp+Mag+ICV+(1|subject)+(1|time)	0.000943396
Ratio of MUFA-PCs to SFA-PCs	Hippocampal volume	PC ax Cxx:1 / PC ax Cxx:0	N	0.557514	0.742776	-0.000348384	met ~trait*time+A10BA+C10AA+C10AX06+G03+Age+PTGENDER+BMI+PTEDUCAT+BIFAST+APOEGrp+Mag+ICV+(1|subject)	0.729713	0.815105	-0.00932933	met ~trait+C10AA+G03+Age+PTGENDER+BMI+PTEDUCAT+BIFAST+APOEGrp+Mag+ICV+(1|subject)+(1|time)	0.000943396
Ratio of Non-Essential to Essential AAs	ADAS-Cog. 13	(Ala + Arg + Asn + Asp + Cys + Gln + Glu + Gly + Pro + Ser + Tyr) / (His + Ile + Leu + Lys + Met + Phe + Thr + Trp + Val)	C	0.756713	0.957287	0.000193002	met ~trait*time+Age+PTGENDER+BMI+PTEDUCAT+BIFAST+APOEGrp+(1|subject)	0.00342748	0.0449857	0.062078	met ~trait+M05BA+Age+PTGENDER+BMI+PTEDUCAT+BIFAST+APOEGrp+(1|subject)+(1|time)	0.000943396
Ratio of Non-Essential to Essential AAs	ADNI EF	(Ala + Arg + Asn + Asp + Cys + Gln + Glu + Gly + Pro + Ser + Tyr) / (His + Ile + Leu + Lys + Met + Phe + Thr + Trp + Val)	C	0.392841	0.861994	-0.000554207	met ~trait*time+Age+PTGENDER+BMI+PTEDUCAT+BIFAST+APOEGrp+(1|subject)	0.00071583	0.012527	-0.070519	met ~trait+M05BA+Age+PTGENDER+BMI+PTEDUCAT+BIFAST+APOEGrp+(1|subject)+(1|time)	0.000943396
Ratio of Non-Essential to Essential AAs	ADNI LAN	(Ala + Arg + Asn + Asp + Cys + Gln + Glu + Gly + Pro + Ser + Tyr) / (His + Ile + Leu + Lys + Met + Phe + Thr + Trp + Val)	C	0.477577	0.803725	0.000449285	met ~trait*time+Age+PTGENDER+BMI+PTEDUCAT+BIFAST+APOEGrp+(1|subject)	0.0143926	0.138797	-0.0500111	met ~trait+M05BA+Age+PTGENDER+BMI+PTEDUCAT+BIFAST+APOEGrp+(1|subject)+(1|time)	0.000943396
Ratio of Non-Essential to Essential AAs	ADNI MEM	(Ala + Arg + Asn + Asp + Cys + Gln + Glu + Gly + Pro + Ser + Tyr) / (His + Ile + Leu + Lys + Met + Phe + Thr + Trp + Val)	C	0.779162	0.815429	0.000174427	met ~trait*time+Age+PTGENDER+BMI+PTEDUCAT+BIFAST+APOEGrp+(1|subject)	0.00200349	0.0263116	-0.0691778	met ~trait+M05BA+Age+PTGENDER+BMI+PTEDUCAT+BIFAST+APOEGrp+(1|subject)+(1|time)	0.000943396
Ratio of Non-Essential to Essential AAs	CSF ABETA	(Ala + Arg + Asn + Asp + Cys + Gln + Glu + Gly + Pro + Ser + Tyr) / (His + Ile + Leu + Lys + Met + Phe + Thr + Trp + Val)	A	0.193663	0.619002	-0.00236325	met ~trait*time+Age+PTGENDER+BMI+PTEDUCAT+BIFAST+APOEGrp+(1|subject)	0.0728599	0.273225	-0.0538788	met ~trait+M05BA+Age+PTGENDER+BMI+PTEDUCAT+BIFAST+APOEGrp+(1|subject)+(1|time)	0.000943396
Ratio of Non-Essential to Essential AAs	CSF pTau	(Ala + Arg + Asn + Asp + Cys + Gln + Glu + Gly + Pro + Ser + Tyr) / (His + Ile + Leu + Lys + Met + Phe + Thr + Trp + Val)	T	0.811578	0.933348	0.000446826	met ~trait*time+Age+PTGENDER+BMI+PTEDUCAT+BIFAST+APOEGrp+(1|subject)	0.11506	0.447456	0.0466112	met ~trait+M05BA+Age+PTGENDER+BMI+PTEDUCAT+BIFAST+APOEGrp+(1|subject)+(1|time)	0.000943396
Ratio of Non-Essential to Essential AAs	CSF tTau	(Ala + Arg + Asn + Asp + Cys + Gln + Glu + Gly + Pro + Ser + Tyr) / (His + Ile + Leu + Lys + Met + Phe + Thr + Trp + Val)	T	0.883226	0.927387	-0.000271707	met ~trait*time+Age+PTGENDER+BMI+PTEDUCAT+BIFAST+APOEGrp+(1|subject)	0.0919566	0.438884	0.0491884	met ~trait+M05BA+Age+PTGENDER+BMI+PTEDUCAT+BIFAST+APOEGrp+(1|subject)+(1|time)	0.000943396
Ratio of Non-Essential to Essential AAs	CSF tTau/ABETA	(Ala + Arg + Asn + Asp + Cys + Gln + Glu + Gly + Pro + Ser + Tyr) / (His + Ile + Leu + Lys + Met + Phe + Thr + Trp + Val)	A	0.787735	0.946045	-0.000495602	met ~trait*time+Age+PTGENDER+BMI+PTEDUCAT+BIFAST+APOEGrp+(1|subject)	0.0199099	0.174211	0.0692712	met ~trait+M05BA+Age+PTGENDER+BMI+PTEDUCAT+BIFAST+APOEGrp+(1|subject)+(1|time)	0.000943396
Ratio of Non-Essential to Essential AAs	Diagnostic group	(Ala + Arg + Asn + Asp + Cys + Gln + Glu + Gly + Pro + Ser + Tyr) / (His + Ile + Leu + Lys + Met + Phe + Thr + Trp + Val)	D	0.697862	0.893058	0.000311951	met ~trait*time+Age+PTGENDER+BMI+PTEDUCAT+BIFAST+APOEGrp+(1|subject)	0.012049	0.0549955	0.0721734	met ~trait+M05BA+Age+PTGENDER+BMI+PTEDUCAT+BIFAST+APOEGrp+time+(1|subject)	0.000943396
Ratio of Non-Essential to Essential AAs	Diagnostic group (AD converter vs CN)	(Ala + Arg + Asn + Asp + Cys + Gln + Glu + Gly + Pro + Ser + Tyr) / (His + Ile + Leu + Lys + Met + Phe + Thr + Trp + Val)	D	0.283077	0.57634	0.00165841	met ~trait*time+Age+PTGENDER+BMI+PTEDUCAT+BIFAST+APOEGrp+(1|subject)	0.0246091	0.0820274	0.159523	met ~trait+M05BA+Age+PTGENDER+BMI+PTEDUCAT+BIFAST+APOEGrp+(1|subject)+(1|time)	0.000943396
Ratio of Non-Essential to Essential AAs	Diagnostic group (AD vs AD converter)	(Ala + Arg + Asn + Asp + Cys + Gln + Glu + Gly + Pro + Ser + Tyr) / (His + Ile + Leu + Lys + Met + Phe + Thr + Trp + Val)	D	0.240831	0.477119	-0.00374889	met ~trait*time+Age+PTGENDER+BMI+PTEDUCAT+BIFAST+APOEGrp+(1|subject)	0.985402	0.997204	-0.00134647	met ~trait+M05BA+Age+PTGENDER+BMI+PTEDUCAT+BIFAST+APOEGrp+(1|subject)+(1|time)	0.000943396
Ratio of Non-Essential to Essential AAs	Diagnostic group (AD vs CN)	(Ala + Arg + Asn + Asp + Cys + Gln + Glu + Gly + Pro + Ser + Tyr) / (His + Ile + Leu + Lys + Met + Phe + Thr + Trp + Val)	D	0.543979	0.72596	-0.00184674	met ~trait*time+Age+PTGENDER+BMI+PTEDUCAT+BIFAST+APOEGrp+(1|subject)	0.0245499	0.0859246	0.162683	met ~trait+M05BA+Age+PTGENDER+BMI+PTEDUCAT+BIFAST+APOEGrp+(1|subject)+(1|time)	0.000943396
Ratio of Non-Essential to Essential AAs	Diagnostic group (MCI vs AD converter)	(Ala + Arg + Asn + Asp + Cys + Gln + Glu + Gly + Pro + Ser + Tyr) / (His + Ile + Leu + Lys + Met + Phe + Thr + Trp + Val)	D	0.440139	0.732987	0.00138437	met ~trait*time+Age+PTGENDER+BMI+PTEDUCAT+BIFAST+APOEGrp+(1|subject)	0.00854518	0.149541	0.175771	met ~trait+M05BA+Age+PTGENDER+BMI+PTEDUCAT+BIFAST+APOEGrp+(1|subject)+(1|time)	0.000943396
Ratio of Non-Essential to Essential AAs	Diagnostic group (MCI vs AD)	(Ala + Arg + Asn + Asp + Cys + Gln + Glu + Gly + Pro + Ser + Tyr) / (His + Ile + Leu + Lys + Met + Phe + Thr + Trp + Val)	D	0.511613	0.716258	-0.00215596	met ~trait*time+Age+PTGENDER+BMI+PTEDUCAT+BIFAST+APOEGrp+(1|subject)	0.0107159	0.0945778	0.173248	met ~trait+M05BA+Age+PTGENDER+BMI+PTEDUCAT+BIFAST+APOEGrp+(1|subject)+(1|time)	0.000943396
Ratio of Non-Essential to Essential AAs	Diagnostic group (MCI vs CN)	(Ala + Arg + Asn + Asp + Cys + Gln + Glu + Gly + Pro + Ser + Tyr) / (His + Ile + Leu + Lys + Met + Phe + Thr + Trp + Val)	D	0.936155	0.974229	0.00013866	met ~trait*time+Age+PTGENDER+BMI+PTEDUCAT+BIFAST+APOEGrp+(1|subject)	0.317787	0.513544	-0.0569504	met ~trait+M05BA+Age+PTGENDER+BMI+PTEDUCAT+BIFAST+APOEGrp+(1|subject)+(1|time)	0.000943396
Ratio of Non-Essential to Essential AAs	Entorhinal thickness	(Ala + Arg + Asn + Asp + Cys + Gln + Glu + Gly + Pro + Ser + Tyr) / (His + Ile + Leu + Lys + Met + Phe + Thr + Trp + Val)	N	0.547458	0.815124	-0.000388746	met ~trait*time+Age+PTGENDER+BMI+PTEDUCAT+BIFAST+APOEGrp+Mag+ICV+(1|subject)	0.0037965	0.0299632	-0.0649331	met ~trait+M05BA+Age+PTGENDER+BMI+PTEDUCAT+BIFAST+APOEGrp+Mag+ICV+(1|subject)+(1|time)	0.000943396
Ratio of Non-Essential to Essential AAs	Entorhinal volume	(Ala + Arg + Asn + Asp + Cys + Gln + Glu + Gly + Pro + Ser + Tyr) / (His + Ile + Leu + Lys + Met + Phe + Thr + Trp + Val)	N	0.166161	0.49936	-0.000893635	met ~trait*time+Age+PTGENDER+BMI+PTEDUCAT+BIFAST+APOEGrp+Mag+ICV+(1|subject)	0.0932754	0.281677	-0.0380145	met ~trait+M05BA+Age+PTGENDER+BMI+PTEDUCAT+BIFAST+APOEGrp+Mag+ICV+(1|subject)+(1|time)	0.000943396
Ratio of Non-Essential to Essential AAs	FDG-PET	(Ala + Arg + Asn + Asp + Cys + Gln + Glu + Gly + Pro + Ser + Tyr) / (His + Ile + Leu + Lys + Met + Phe + Thr + Trp + Val)	N	0.303388	0.816813	-0.00145104	met ~trait*time+Age+PTGENDER+BMI+PTEDUCAT+BIFAST+APOEGrp+(1|subject)	0.0790926	0.257544	-0.0474349	met ~trait+M05BA+Age+PTGENDER+BMI+PTEDUCAT+BIFAST+APOEGrp+(1|subject)+(1|time)	0.000943396
Ratio of Non-Essential to Essential AAs	Grey matter thickness	(Ala + Arg + Asn + Asp + Cys + Gln + Glu + Gly + Pro + Ser + Tyr) / (His + Ile + Leu + Lys + Met + Phe + Thr + Trp + Val)	N	0.49966	0.69032	-0.000450073	met ~trait*time+Age+PTGENDER+BMI+PTEDUCAT+BIFAST+APOEGrp+Mag+ICV+(1|subject)	0.000571105	0.0149915	-0.0813914	met ~trait+M05BA+Age+PTGENDER+BMI+PTEDUCAT+BIFAST+APOEGrp+Mag+ICV+(1|subject)+(1|time)	0.000943396
Ratio of Non-Essential to Essential AAs	Grey matter volume	(Ala + Arg + Asn + Asp + Cys + Gln + Glu + Gly + Pro + Ser + Tyr) / (His + Ile + Leu + Lys + Met + Phe + Thr + Trp + Val)	N	0.129336	0.288943	-0.00106629	met ~trait*time+Age+PTGENDER+BMI+PTEDUCAT+BIFAST+APOEGrp+Mag+ICV+(1|subject)	5.31e-05	0.00151786	-0.133595	met ~trait+M05BA+Age+PTGENDER+BMI+PTEDUCAT+BIFAST+APOEGrp+Mag+ICV+(1|subject)+(1|time)	0.000943396
Ratio of Non-Essential to Essential AAs	Hippocampal volume	(Ala + Arg + Asn + Asp + Cys + Gln + Glu + Gly + Pro + Ser + Tyr) / (His + Ile + Leu + Lys + Met + Phe + Thr + Trp + Val)	N	0.188118	0.387303	-0.000908681	met ~trait*time+Age+PTGENDER+BMI+PTEDUCAT+BIFAST+APOEGrp+Mag+ICV+(1|subject)	0.00546252	0.0318647	-0.0741944	met ~trait+M05BA+Age+PTGENDER+BMI+PTEDUCAT+BIFAST+APOEGrp+Mag+ICV+(1|subject)+(1|time)	0.000943396
Ratio of PCs (aa) to Choline	ADAS-Cog. 13	PC aa Cxx:x / Choline	C	0.0431712	0.693543	0.00143075	met ~trait*time+Total_C+HDL_C+Age+PTGENDER+BMI+PTEDUCAT+BIFAST+APOEGrp+(1|subject)	0.0687926	0.170622	-0.0387031	met ~trait+C03CA+Total_C+HDL_C+Age+PTGENDER+BMI+PTEDUCAT+BIFAST+APOEGrp+(1|subject)+(1|time)	0.000943396
Ratio of PCs (aa) to Choline	ADNI EF	PC aa Cxx:x / Choline	C	0.0112172	0.254855	-0.00186687	met ~trait*time+Total_C+HDL_C+Age+PTGENDER+BMI+PTEDUCAT+BIFAST+APOEGrp+(1|subject)	0.298377	0.519932	0.0218487	met ~trait+C03CA+Total_C+HDL_C+Age+PTGENDER+BMI+PTEDUCAT+BIFAST+APOEGrp+(1|subject)+(1|time)	0.000943396
Ratio of PCs (aa) to Choline	ADNI LAN	PC aa Cxx:x / Choline	C	0.00644939	0.112864	-0.0019548	met ~trait*time+Total_C+HDL_C+Age+PTGENDER+BMI+PTEDUCAT+BIFAST+APOEGrp+(1|subject)	0.0519244	0.263694	0.0401058	met ~trait+C03CA+Total_C+HDL_C+Age+PTGENDER+BMI+PTEDUCAT+BIFAST+APOEGrp+(1|subject)+(1|time)	0.000943396
Ratio of PCs (aa) to Choline	ADNI MEM	PC aa Cxx:x / Choline	C	0.00308681	0.296462	-0.00207886	met ~trait*time+Total_C+HDL_C+Age+PTGENDER+BMI+PTEDUCAT+BIFAST+APOEGrp+(1|subject)	0.0484797	0.130522	0.0435383	met ~trait+C03CA+Total_C+HDL_C+Age+PTGENDER+BMI+PTEDUCAT+BIFAST+APOEGrp+(1|subject)+(1|time)	0.000943396
Ratio of PCs (aa) to Choline	CSF ABETA	PC aa Cxx:x / Choline	A	0.0140754	0.279458	-0.0051188	met ~trait*time+Total_C+HDL_C+Age+PTGENDER+BMI+PTEDUCAT+BIFAST+APOEGrp+(1|subject)	0.00619097	0.108342	0.0870435	met ~trait+C03CA+Total_C+HDL_C+Age+PTGENDER+BMI+PTEDUCAT+BIFAST+APOEGrp+(1|subject)+(1|time)	0.000943396
Ratio of PCs (aa) to Choline	CSF pTau	PC aa Cxx:x / Choline	T	0.0651136	0.927699	0.00395593	met ~trait*time+Total_C+HDL_C+Age+PTGENDER+BMI+PTEDUCAT+BIFAST+APOEGrp+(1|subject)	0.0353115	0.285208	-0.0662402	met ~trait+C03CA+Total_C+HDL_C+Age+PTGENDER+BMI+PTEDUCAT+BIFAST+APOEGrp+(1|subject)+(1|time)	0.000943396
Ratio of PCs (aa) to Choline	CSF tTau	PC aa Cxx:x / Choline	T	0.0761305	0.836574	0.00375544	met ~trait*time+Total_C+HDL_C+Age+PTGENDER+BMI+PTEDUCAT+BIFAST+APOEGrp+(1|subject)	0.0368417	0.277491	-0.0649865	met ~trait+C03CA+Total_C+HDL_C+Age+PTGENDER+BMI+PTEDUCAT+BIFAST+APOEGrp+(1|subject)+(1|time)	0.000943396
Ratio of PCs (aa) to Choline	CSF tTau/ABETA	PC aa Cxx:x / Choline	A	0.0485755	0.768872	0.00415635	met ~trait*time+Total_C+HDL_C+Age+PTGENDER+BMI+PTEDUCAT+BIFAST+APOEGrp+(1|subject)	0.0144425	0.148146	-0.0780372	met ~trait+C03CA+Total_C+HDL_C+Age+PTGENDER+BMI+PTEDUCAT+BIFAST+APOEGrp+(1|subject)+(1|time)	0.000943396
Ratio of PCs (aa) to Choline	Diagnostic group	PC aa Cxx:x / Choline	D	0.012256	0.321721	0.00227826	met ~trait*time+Total_C+HDL_C+Age+PTGENDER+BMI+PTEDUCAT+BIFAST+APOEGrp+(1|subject)	0.00788953	0.0455221	-0.07549	met ~trait+C03CA+Total_C+HDL_C+Age+PTGENDER+BMI+PTEDUCAT+BIFAST+APOEGrp+time+(1|subject)	0.000943396
Ratio of PCs (aa) to Choline	Diagnostic group (AD converter vs CN)	PC aa Cxx:x / Choline	D	0.00460551	0.241789	0.00513767	met ~trait*time+Total_C+HDL_C+Age+PTGENDER+BMI+PTEDUCAT+BIFAST+APOEGrp+(1|subject)	0.00350007	0.019046	-0.198529	met ~trait+C03CA+Total_C+HDL_C+Age+PTGENDER+BMI+PTEDUCAT+BIFAST+APOEGrp+(1|subject)+(1|time)	0.000943396
Ratio of PCs (aa) to Choline	Diagnostic group (AD vs AD converter)	PC aa Cxx:x / Choline	D	0.000373766	0.00374023	0.0129131	met ~trait*time+Total_C+HDL_C+Age+PTGENDER+BMI+PTEDUCAT+BIFAST+APOEGrp+(1|subject)	0.70989	0.997204	-0.0252336	met ~trait+C03CA+Total_C+HDL_C+Age+PTGENDER+BMI+PTEDUCAT+BIFAST+APOEGrp+(1|subject)+(1|time)	0.000943396
Ratio of PCs (aa) to Choline	Diagnostic group (AD vs CN)	PC aa Cxx:x / Choline	D	1.72e-06	3.02e-05	0.0176856	met ~trait*time+Total_C+HDL_C+Age+PTGENDER+BMI+PTEDUCAT+BIFAST+APOEGrp+(1|subject)	0.00156518	0.0131998	-0.232678	met ~trait+C03CA+Total_C+HDL_C+Age+PTGENDER+BMI+PTEDUCAT+BIFAST+APOEGrp+(1|subject)+(1|time)	0.000943396
Ratio of PCs (aa) to Choline	Diagnostic group (MCI vs AD converter)	PC aa Cxx:x / Choline	D	0.0157319	0.39429	0.00478758	met ~trait*time+Total_C+HDL_C+Age+PTGENDER+BMI+PTEDUCAT+BIFAST+APOEGrp+(1|subject)	0.84803	0.890432	0.0115621	met ~trait+C03CA+Total_C+HDL_C+Age+PTGENDER+BMI+PTEDUCAT+BIFAST+APOEGrp+(1|subject)+(1|time)	0.000943396
Ratio of PCs (aa) to Choline	Diagnostic group (MCI vs AD)	PC aa Cxx:x / Choline	D	1.04e-06	2.18e-05	0.0179065	met ~trait*time+Total_C+HDL_C+Age+PTGENDER+BMI+PTEDUCAT+BIFAST+APOEGrp+(1|subject)	0.881429	0.937997	-0.00960187	met ~trait+C03CA+Total_C+HDL_C+Age+PTGENDER+BMI+PTEDUCAT+BIFAST+APOEGrp+(1|subject)+(1|time)	0.000943396
Ratio of PCs (aa) to Choline	Diagnostic group (MCI vs CN)	PC aa Cxx:x / Choline	D	0.787693	0.918975	0.000537552	met ~trait*time+Total_C+HDL_C+Age+PTGENDER+BMI+PTEDUCAT+BIFAST+APOEGrp+(1|subject)	0.0011172	0.0158146	-0.181237	met ~trait+C03CA+Total_C+HDL_C+Age+PTGENDER+BMI+PTEDUCAT+BIFAST+APOEGrp+(1|subject)+(1|time)	0.000943396
Ratio of PCs (aa) to Choline	Entorhinal thickness	PC aa Cxx:x / Choline	N	0.0247262	0.303635	-0.0016185	met ~trait*time+Total_C+HDL_C+Age+PTGENDER+BMI+PTEDUCAT+BIFAST+APOEGrp+Mag+ICV+(1|subject)	0.127774	0.312007	0.0323863	met ~trait+C03CA+Total_C+HDL_C+Age+PTGENDER+BMI+PTEDUCAT+BIFAST+APOEGrp+Mag+ICV+(1|subject)+(1|time)	0.000943396
Ratio of PCs (aa) to Choline	Entorhinal volume	PC aa Cxx:x / Choline	N	0.0432139	0.263692	-0.00146521	met ~trait*time+Total_C+HDL_C+Age+PTGENDER+BMI+PTEDUCAT+BIFAST+APOEGrp+Mag+ICV+(1|subject)	0.263638	0.521145	0.0241875	met ~trait+C03CA+Total_C+HDL_C+Age+PTGENDER+BMI+PTEDUCAT+BIFAST+APOEGrp+Mag+ICV+(1|subject)+(1|time)	0.000943396
Ratio of PCs (aa) to Choline	FDG-PET	PC aa Cxx:x / Choline	N	0.0281284	0.409226	-0.00350268	met ~trait*time+Total_C+HDL_C+Age+PTGENDER+BMI+PTEDUCAT+BIFAST+APOEGrp+(1|subject)	0.761188	0.872959	0.0084086	met ~trait+C03CA+Total_C+HDL_C+Age+PTGENDER+BMI+PTEDUCAT+BIFAST+APOEGrp+(1|subject)+(1|time)	0.000943396
Ratio of PCs (aa) to Choline	Grey matter thickness	PC aa Cxx:x / Choline	N	0.00206949	0.0267599	-0.0022992	met ~trait*time+Total_C+HDL_C+Age+PTGENDER+BMI+PTEDUCAT+BIFAST+APOEGrp+Mag+ICV+(1|subject)	0.182588	0.348578	0.0304638	met ~trait+C03CA+Total_C+HDL_C+Age+PTGENDER+BMI+PTEDUCAT+BIFAST+APOEGrp+Mag+ICV+(1|subject)+(1|time)	0.000943396
Ratio of PCs (aa) to Choline	Grey matter volume	PC aa Cxx:x / Choline	N	0.000617275	0.0126097	-0.00271437	met ~trait*time+Total_C+HDL_C+Age+PTGENDER+BMI+PTEDUCAT+BIFAST+APOEGrp+Mag+ICV+(1|subject)	0.602609	0.769385	0.0165281	met ~trait+C03CA+Total_C+HDL_C+Age+PTGENDER+BMI+PTEDUCAT+BIFAST+APOEGrp+Mag+ICV+(1|subject)+(1|time)	0.000943396
Ratio of PCs (aa) to Choline	Hippocampal volume	PC aa Cxx:x / Choline	N	4.67e-06	0.000399471	-0.00357173	met ~trait*time+Total_C+HDL_C+Age+PTGENDER+BMI+PTEDUCAT+BIFAST+APOEGrp+Mag+ICV+(1|subject)	0.261944	0.37619	0.0279349	met ~trait+C03CA+Total_C+HDL_C+Age+PTGENDER+BMI+PTEDUCAT+BIFAST+APOEGrp+Mag+ICV+(1|subject)+(1|time)	0.000943396
Ratio of PCs (ae) to Choline	ADAS-Cog. 13	PC ae Cxx:x / Choline	C	0.132034	0.693543	0.000975018	met ~trait*time+C10AA+Total_C+HDL_C+Age+PTGENDER+BMI+PTEDUCAT+BIFAST+APOEGrp+(1|subject)	0.342422	0.499366	-0.0185141	met ~trait+C10AA+Total_C+HDL_C+Age+PTGENDER+BMI+PTEDUCAT+BIFAST+APOEGrp+(1|subject)+(1|time)	0.000943396
Ratio of PCs (ae) to Choline	ADNI EF	PC ae Cxx:x / Choline	C	0.0104752	0.254855	-0.00172399	met ~trait*time+C10AA+Total_C+HDL_C+Age+PTGENDER+BMI+PTEDUCAT+BIFAST+APOEGrp+(1|subject)	0.499557	0.69938	0.0129807	met ~trait+C10AA+Total_C+HDL_C+Age+PTGENDER+BMI+PTEDUCAT+BIFAST+APOEGrp+(1|subject)+(1|time)	0.000943396
Ratio of PCs (ae) to Choline	ADNI LAN	PC ae Cxx:x / Choline	C	0.0707205	0.371283	-0.0011866	met ~trait*time+C10AA+Total_C+HDL_C+Age+PTGENDER+BMI+PTEDUCAT+BIFAST+APOEGrp+(1|subject)	0.117667	0.3589	0.029574	met ~trait+C10AA+Total_C+HDL_C+Age+PTGENDER+BMI+PTEDUCAT+BIFAST+APOEGrp+(1|subject)+(1|time)	0.000943396
Ratio of PCs (ae) to Choline	ADNI MEM	PC ae Cxx:x / Choline	C	0.0248651	0.358062	-0.00144287	met ~trait*time+C10AA+Total_C+HDL_C+Age+PTGENDER+BMI+PTEDUCAT+BIFAST+APOEGrp+(1|subject)	0.29849	0.441429	0.0210505	met ~trait+C10AA+Total_C+HDL_C+Age+PTGENDER+BMI+PTEDUCAT+BIFAST+APOEGrp+(1|subject)+(1|time)	0.000943396
Ratio of PCs (ae) to Choline	CSF ABETA	PC ae Cxx:x / Choline	A	0.0754123	0.439584	-0.00339293	met ~trait*time+C10AA+Total_C+HDL_C+Age+PTGENDER+BMI+PTEDUCAT+BIFAST+APOEGrp+(1|subject)	0.00882737	0.132411	0.076525	met ~trait+C10AA+Total_C+HDL_C+Age+PTGENDER+BMI+PTEDUCAT+BIFAST+APOEGrp+(1|subject)+(1|time)	0.000943396
Ratio of PCs (ae) to Choline	CSF pTau	PC ae Cxx:x / Choline	T	0.237868	0.931683	0.00232023	met ~trait*time+C10AA+Total_C+HDL_C+Age+PTGENDER+BMI+PTEDUCAT+BIFAST+APOEGrp+(1|subject)	0.201275	0.571187	-0.0370578	met ~trait+C10AA+Total_C+HDL_C+Age+PTGENDER+BMI+PTEDUCAT+BIFAST+APOEGrp+(1|subject)+(1|time)	0.000943396
Ratio of PCs (ae) to Choline	CSF tTau	PC ae Cxx:x / Choline	T	0.228099	0.836574	0.0023396	met ~trait*time+C10AA+Total_C+HDL_C+Age+PTGENDER+BMI+PTEDUCAT+BIFAST+APOEGrp+(1|subject)	0.198507	0.534441	-0.0368396	met ~trait+C10AA+Total_C+HDL_C+Age+PTGENDER+BMI+PTEDUCAT+BIFAST+APOEGrp+(1|subject)+(1|time)	0.000943396
Ratio of PCs (ae) to Choline	CSF tTau/ABETA	PC ae Cxx:x / Choline	A	0.170154	0.828758	0.00265066	met ~trait*time+C10AA+Total_C+HDL_C+Age+PTGENDER+BMI+PTEDUCAT+BIFAST+APOEGrp+(1|subject)	0.0622341	0.284112	-0.0546712	met ~trait+C10AA+Total_C+HDL_C+Age+PTGENDER+BMI+PTEDUCAT+BIFAST+APOEGrp+(1|subject)+(1|time)	0.000943396
Ratio of PCs (ae) to Choline	Diagnostic group	PC ae Cxx:x / Choline	D	0.063668	0.694834	0.00154382	met ~trait*time+C10AA+Total_C+HDL_C+Age+PTGENDER+BMI+PTEDUCAT+BIFAST+APOEGrp+(1|subject)	0.112925	0.211735	-0.0413105	met ~trait+C10AA+Total_C+HDL_C+Age+PTGENDER+BMI+PTEDUCAT+BIFAST+APOEGrp+time+(1|subject)	0.000943396
Ratio of PCs (ae) to Choline	Diagnostic group (AD converter vs CN)	PC ae Cxx:x / Choline	D	0.031467	0.423819	0.00350966	met ~trait*time+C10AA+Total_C+HDL_C+Age+PTGENDER+BMI+PTEDUCAT+BIFAST+APOEGrp+(1|subject)	0.0174347	0.0678017	-0.144477	met ~trait+C10AA+Total_C+HDL_C+Age+PTGENDER+BMI+PTEDUCAT+BIFAST+APOEGrp+(1|subject)+(1|time)	0.000943396
Ratio of PCs (ae) to Choline	Diagnostic group (AD vs AD converter)	PC ae Cxx:x / Choline	D	0.000221489	0.00258403	0.0122387	met ~trait*time+C10AA+Total_C+HDL_C+Age+PTGENDER+BMI+PTEDUCAT+BIFAST+APOEGrp+(1|subject)	0.711299	0.997204	0.0232167	met ~trait+C10AA+Total_C+HDL_C+Age+PTGENDER+BMI+PTEDUCAT+BIFAST+APOEGrp+(1|subject)+(1|time)	0.000943396
Ratio of PCs (ae) to Choline	Diagnostic group (AD vs CN)	PC ae Cxx:x / Choline	D	2.89e-06	3.79e-05	0.0156411	met ~trait*time+C10AA+Total_C+HDL_C+Age+PTGENDER+BMI+PTEDUCAT+BIFAST+APOEGrp+(1|subject)	0.104989	0.1934	-0.110478	met ~trait+C10AA+Total_C+HDL_C+Age+PTGENDER+BMI+PTEDUCAT+BIFAST+APOEGrp+(1|subject)+(1|time)	0.000943396
Ratio of PCs (ae) to Choline	Diagnostic group (MCI vs AD converter)	PC ae Cxx:x / Choline	D	0.0783054	0.480312	0.00321858	met ~trait*time+C10AA+Total_C+HDL_C+Age+PTGENDER+BMI+PTEDUCAT+BIFAST+APOEGrp+(1|subject)	0.659683	0.836455	0.0242023	met ~trait+C10AA+Total_C+HDL_C+Age+PTGENDER+BMI+PTEDUCAT+BIFAST+APOEGrp+(1|subject)+(1|time)	0.000943396
Ratio of PCs (ae) to Choline	Diagnostic group (MCI vs AD)	PC ae Cxx:x / Choline	D	3.57e-06	5.36e-05	0.0158674	met ~trait*time+C10AA+Total_C+HDL_C+Age+PTGENDER+BMI+PTEDUCAT+BIFAST+APOEGrp+(1|subject)	0.319453	0.447234	0.0604756	met ~trait+C10AA+Total_C+HDL_C+Age+PTGENDER+BMI+PTEDUCAT+BIFAST+APOEGrp+(1|subject)+(1|time)	0.000943396
Ratio of PCs (ae) to Choline	Diagnostic group (MCI vs CN)	PC ae Cxx:x / Choline	D	0.845532	0.925227	0.000356716	met ~trait*time+C10AA+Total_C+HDL_C+Age+PTGENDER+BMI+PTEDUCAT+BIFAST+APOEGrp+(1|subject)	0.0055997	0.0381184	-0.141304	met ~trait+C10AA+Total_C+HDL_C+Age+PTGENDER+BMI+PTEDUCAT+BIFAST+APOEGrp+(1|subject)+(1|time)	0.000943396
Ratio of PCs (ae) to Choline	Entorhinal thickness	PC ae Cxx:x / Choline	N	0.319041	0.648323	-0.000659724	met ~trait*time+C10AA+Total_C+HDL_C+Age+PTGENDER+BMI+PTEDUCAT+BIFAST+APOEGrp+Mag+ICV+(1|subject)	0.142412	0.332294	0.0294186	met ~trait+C10AA+Total_C+HDL_C+Age+PTGENDER+BMI+PTEDUCAT+BIFAST+APOEGrp+Mag+ICV+(1|subject)+(1|time)	0.000943396
Ratio of PCs (ae) to Choline	Entorhinal volume	PC ae Cxx:x / Choline	N	0.434394	0.76019	-0.000519828	met ~trait*time+C10AA+Total_C+HDL_C+Age+PTGENDER+BMI+PTEDUCAT+BIFAST+APOEGrp+Mag+ICV+(1|subject)	0.636292	0.795365	0.00963901	met ~trait+C10AA+Total_C+HDL_C+Age+PTGENDER+BMI+PTEDUCAT+BIFAST+APOEGrp+Mag+ICV+(1|subject)+(1|time)	0.000943396
Ratio of PCs (ae) to Choline	FDG-PET	PC ae Cxx:x / Choline	N	0.146951	0.612392	-0.00213119	met ~trait*time+C10AA+Total_C+HDL_C+Age+PTGENDER+BMI+PTEDUCAT+BIFAST+APOEGrp+(1|subject)	0.805414	0.890195	-0.00626267	met ~trait+C10AA+Total_C+HDL_C+Age+PTGENDER+BMI+PTEDUCAT+BIFAST+APOEGrp+(1|subject)+(1|time)	0.000943396
Ratio of PCs (ae) to Choline	Grey matter thickness	PC ae Cxx:x / Choline	N	0.0664317	0.188522	-0.00125831	met ~trait*time+C10AA+Total_C+HDL_C+Age+PTGENDER+BMI+PTEDUCAT+BIFAST+APOEGrp+Mag+ICV+(1|subject)	0.118142	0.272041	0.0336278	met ~trait+C10AA+Total_C+HDL_C+Age+PTGENDER+BMI+PTEDUCAT+BIFAST+APOEGrp+Mag+ICV+(1|subject)+(1|time)	0.000943396
Ratio of PCs (ae) to Choline	Grey matter volume	PC ae Cxx:x / Choline	N	0.0430754	0.1648	-0.00147242	met ~trait*time+C10AA+Total_C+HDL_C+Age+PTGENDER+BMI+PTEDUCAT+BIFAST+APOEGrp+Mag+ICV+(1|subject)	0.647658	0.782009	0.0136794	met ~trait+C10AA+Total_C+HDL_C+Age+PTGENDER+BMI+PTEDUCAT+BIFAST+APOEGrp+Mag+ICV+(1|subject)+(1|time)	0.000943396
Ratio of PCs (ae) to Choline	Hippocampal volume	PC ae Cxx:x / Choline	N	6.83e-05	0.0023892	-0.00285186	met ~trait*time+C10AA+Total_C+HDL_C+Age+PTGENDER+BMI+PTEDUCAT+BIFAST+APOEGrp+Mag+ICV+(1|subject)	0.0848343	0.193278	0.0405691	met ~trait+C10AA+Total_C+HDL_C+Age+PTGENDER+BMI+PTEDUCAT+BIFAST+APOEGrp+Mag+ICV+(1|subject)+(1|time)	0.000943396
Ratio of PCs (ae) to PCs (aa)	ADAS-Cog. 13	PC ae Cxx:x / PC aa Cxx:x	C	0.223607	0.693543	-0.000640033	met ~trait*time+A10BA+C10AA+C10AX06+Age+PTGENDER+BMI+PTEDUCAT+BIFAST+APOEGrp+(1|subject)	0.0924461	0.204405	0.0341033	met ~trait+A10BA+C10AA+C10AX06+Age+PTGENDER+BMI+PTEDUCAT+BIFAST+APOEGrp+(1|subject)+(1|time)	0.000943396
Ratio of PCs (ae) to PCs (aa)	ADNI EF	PC ae Cxx:x / PC aa Cxx:x	C	0.944905	0.999764	3.74e-05	met ~trait*time+A10BA+C10AA+C10AX06+Age+PTGENDER+BMI+PTEDUCAT+BIFAST+APOEGrp+(1|subject)	0.579399	0.779961	-0.0109191	met ~trait+A10BA+C10AA+C10AX06+Age+PTGENDER+BMI+PTEDUCAT+BIFAST+APOEGrp+(1|subject)+(1|time)	0.000943396
Ratio of PCs (ae) to PCs (aa)	ADNI LAN	PC ae Cxx:x / PC aa Cxx:x	C	0.0228286	0.184385	0.00120502	met ~trait*time+A10BA+C10AA+C10AX06+Age+PTGENDER+BMI+PTEDUCAT+BIFAST+APOEGrp+(1|subject)	0.87646	0.911171	-0.00298521	met ~trait+A10BA+C10AA+C10AX06+Age+PTGENDER+BMI+PTEDUCAT+BIFAST+APOEGrp+(1|subject)+(1|time)	0.000943396
Ratio of PCs (ae) to PCs (aa)	ADNI MEM	PC ae Cxx:x / PC aa Cxx:x	C	0.093375	0.377091	0.000881081	met ~trait*time+A10BA+C10AA+C10AX06+Age+PTGENDER+BMI+PTEDUCAT+BIFAST+APOEGrp+(1|subject)	0.0640859	0.160215	-0.0406088	met ~trait+A10BA+C10AA+C10AX06+Age+PTGENDER+BMI+PTEDUCAT+BIFAST+APOEGrp+(1|subject)+(1|time)	0.000943396
Ratio of PCs (ae) to PCs (aa)	CSF ABETA	PC ae Cxx:x / PC aa Cxx:x	A	0.133961	0.536786	0.00232425	met ~trait*time+A10BA+C10AA+C10AX06+Age+PTGENDER+BMI+PTEDUCAT+BIFAST+APOEGrp+(1|subject)	0.104017	0.341307	-0.0500911	met ~trait+A10BA+C10AA+C10AX06+Age+PTGENDER+BMI+PTEDUCAT+BIFAST+APOEGrp+(1|subject)+(1|time)	0.000943396
Ratio of PCs (ae) to PCs (aa)	CSF pTau	PC ae Cxx:x / PC aa Cxx:x	T	0.126283	0.927699	-0.0024309	met ~trait*time+A10BA+C10AA+C10AX06+Age+PTGENDER+BMI+PTEDUCAT+BIFAST+APOEGrp+(1|subject)	0.0629059	0.355318	0.0571163	met ~trait+A10BA+C10AA+C10AX06+Age+PTGENDER+BMI+PTEDUCAT+BIFAST+APOEGrp+(1|subject)+(1|time)	0.000943396
Ratio of PCs (ae) to PCs (aa)	CSF tTau	PC ae Cxx:x / PC aa Cxx:x	T	0.0971272	0.836574	-0.00260644	met ~trait*time+A10BA+C10AA+C10AX06+Age+PTGENDER+BMI+PTEDUCAT+BIFAST+APOEGrp+(1|subject)	0.117409	0.493295	0.0473246	met ~trait+A10BA+C10AA+C10AX06+Age+PTGENDER+BMI+PTEDUCAT+BIFAST+APOEGrp+(1|subject)+(1|time)	0.000943396
Ratio of PCs (ae) to PCs (aa)	CSF tTau/ABETA	PC ae Cxx:x / PC aa Cxx:x	A	0.0673215	0.768872	-0.00285689	met ~trait*time+A10BA+C10AA+C10AX06+Age+PTGENDER+BMI+PTEDUCAT+BIFAST+APOEGrp+(1|subject)	0.145748	0.418072	0.0448735	met ~trait+A10BA+C10AA+C10AX06+Age+PTGENDER+BMI+PTEDUCAT+BIFAST+APOEGrp+(1|subject)+(1|time)	0.000943396
Ratio of PCs (ae) to PCs (aa)	Diagnostic group	PC ae Cxx:x / PC aa Cxx:x	D	0.263824	0.694834	-0.000752191	met ~trait*time+A10BA+C10AA+C10AX06+Age+PTGENDER+BMI+PTEDUCAT+BIFAST+APOEGrp+(1|subject)	0.0857907	0.19166	0.0480607	met ~trait+A10BA+C10AA+C10AX06+Age+PTGENDER+BMI+PTEDUCAT+BIFAST+APOEGrp+time+(1|subject)	0.000943396
Ratio of PCs (ae) to PCs (aa)	Diagnostic group (AD converter vs CN)	PC ae Cxx:x / PC aa Cxx:x	D	0.257993	0.57634	-0.00148258	met ~trait*time+A10BA+C10AA+C10AX06+Age+PTGENDER+BMI+PTEDUCAT+BIFAST+APOEGrp+(1|subject)	0.0498943	0.134331	0.145083	met ~trait+A10BA+C10AA+C10AX06+Age+PTGENDER+BMI+PTEDUCAT+BIFAST+APOEGrp+(1|subject)+(1|time)	0.000943396
Ratio of PCs (ae) to PCs (aa)	Diagnostic group (AD vs AD converter)	PC ae Cxx:x / PC aa Cxx:x	D	0.900917	0.955518	0.000327121	met ~trait*time+A10BA+C10AA+C10AX06+Age+PTGENDER+BMI+PTEDUCAT+BIFAST+APOEGrp+(1|subject)	0.870336	0.997204	0.011756	met ~trait+A10BA+C10AA+C10AX06+Age+PTGENDER+BMI+PTEDUCAT+BIFAST+APOEGrp+(1|subject)+(1|time)	0.000943396
Ratio of PCs (ae) to PCs (aa)	Diagnostic group (AD vs CN)	PC ae Cxx:x / PC aa Cxx:x	D	0.707161	0.858528	-0.000959372	met ~trait*time+A10BA+C10AA+C10AX06+Age+PTGENDER+BMI+PTEDUCAT+BIFAST+APOEGrp+(1|subject)	0.0417295	0.118422	0.1629	met ~trait+A10BA+C10AA+C10AX06+Age+PTGENDER+BMI+PTEDUCAT+BIFAST+APOEGrp+(1|subject)+(1|time)	0.000943396
Ratio of PCs (ae) to PCs (aa)	Diagnostic group (MCI vs AD converter)	PC ae Cxx:x / PC aa Cxx:x	D	0.87221	0.964918	0.000234811	met ~trait*time+A10BA+C10AA+C10AX06+Age+PTGENDER+BMI+PTEDUCAT+BIFAST+APOEGrp+(1|subject)	0.16635	0.425268	0.0913263	met ~trait+A10BA+C10AA+C10AX06+Age+PTGENDER+BMI+PTEDUCAT+BIFAST+APOEGrp+(1|subject)+(1|time)	0.000943396
Ratio of PCs (ae) to PCs (aa)	Diagnostic group (MCI vs AD)	PC ae Cxx:x / PC aa Cxx:x	D	0.803238	0.935146	0.000655688	met ~trait*time+A10BA+C10AA+C10AX06+Age+PTGENDER+BMI+PTEDUCAT+BIFAST+APOEGrp+(1|subject)	0.0920294	0.241577	0.118255	met ~trait+A10BA+C10AA+C10AX06+Age+PTGENDER+BMI+PTEDUCAT+BIFAST+APOEGrp+(1|subject)+(1|time)	0.000943396
Ratio of PCs (ae) to PCs (aa)	Diagnostic group (MCI vs CN)	PC ae Cxx:x / PC aa Cxx:x	D	0.212963	0.888085	-0.00178425	met ~trait*time+A10BA+C10AA+C10AX06+Age+PTGENDER+BMI+PTEDUCAT+BIFAST+APOEGrp+(1|subject)	0.697891	0.836299	0.0240754	met ~trait+A10BA+C10AA+C10AX06+Age+PTGENDER+BMI+PTEDUCAT+BIFAST+APOEGrp+(1|subject)+(1|time)	0.000943396
Ratio of PCs (ae) to PCs (aa)	Entorhinal thickness	PC ae Cxx:x / PC aa Cxx:x	N	0.0299303	0.303635	0.00116819	met ~trait*time+A10BA+C10AA+C10AX06+Age+PTGENDER+BMI+PTEDUCAT+BIFAST+APOEGrp+Mag+ICV+(1|subject)	0.315705	0.494761	0.0219388	met ~trait+A10BA+C10AA+C10AX06+Age+PTGENDER+BMI+PTEDUCAT+BIFAST+APOEGrp+Mag+ICV+(1|subject)+(1|time)	0.000943396
Ratio of PCs (ae) to PCs (aa)	Entorhinal volume	PC ae Cxx:x / PC aa Cxx:x	N	0.0112452	0.147593	0.0013479	met ~trait*time+A10BA+C10AA+C10AX06+Age+PTGENDER+BMI+PTEDUCAT+BIFAST+APOEGrp+Mag+ICV+(1|subject)	0.852369	0.941097	-0.00406195	met ~trait+A10BA+C10AA+C10AX06+Age+PTGENDER+BMI+PTEDUCAT+BIFAST+APOEGrp+Mag+ICV+(1|subject)+(1|time)	0.000943396
Ratio of PCs (ae) to PCs (aa)	FDG-PET	PC ae Cxx:x / PC aa Cxx:x	N	0.336137	0.849745	0.00117954	met ~trait*time+A10BA+C10AA+C10AX06+Age+PTGENDER+BMI+PTEDUCAT+BIFAST+APOEGrp+(1|subject)	0.0907536	0.257544	-0.0465546	met ~trait+A10BA+C10AA+C10AX06+Age+PTGENDER+BMI+PTEDUCAT+BIFAST+APOEGrp+(1|subject)+(1|time)	0.000943396
Ratio of PCs (ae) to PCs (aa)	Grey matter thickness	PC ae Cxx:x / PC aa Cxx:x	N	0.00339551	0.033393	0.0016237	met ~trait*time+A10BA+C10AA+C10AX06+Age+PTGENDER+BMI+PTEDUCAT+BIFAST+APOEGrp+Mag+ICV+(1|subject)	0.298971	0.514622	-0.023689	met ~trait+A10BA+C10AA+C10AX06+Age+PTGENDER+BMI+PTEDUCAT+BIFAST+APOEGrp+Mag+ICV+(1|subject)+(1|time)	0.000943396
Ratio of PCs (ae) to PCs (aa)	Grey matter volume	PC ae Cxx:x / PC aa Cxx:x	N	0.000146277	0.00767956	0.00219679	met ~trait*time+A10BA+C10AA+C10AX06+Age+PTGENDER+BMI+PTEDUCAT+BIFAST+APOEGrp+Mag+ICV+(1|subject)	0.27192	0.460509	-0.0355606	met ~trait+A10BA+C10AA+C10AX06+Age+PTGENDER+BMI+PTEDUCAT+BIFAST+APOEGrp+Mag+ICV+(1|subject)+(1|time)	0.000943396
Ratio of PCs (ae) to PCs (aa)	Hippocampal volume	PC ae Cxx:x / PC aa Cxx:x	N	0.090472	0.255166	0.000964131	met ~trait*time+A10BA+C10AA+C10AX06+Age+PTGENDER+BMI+PTEDUCAT+BIFAST+APOEGrp+Mag+ICV+(1|subject)	0.022804	0.087763	0.0605682	met ~trait+A10BA+C10AA+C10AX06+Age+PTGENDER+BMI+PTEDUCAT+BIFAST+APOEGrp+Mag+ICV+(1|subject)+(1|time)	0.000943396
Ratio of PCs to Choline	ADAS-Cog. 13	PC ax Cxx:x / Choline	C	0.0624181	0.693543	0.00130817	met ~trait*time+Total_C+HDL_C+Age+PTGENDER+BMI+PTEDUCAT+BIFAST+APOEGrp+(1|subject)	0.0714986	0.170622	-0.0378915	met ~trait+Total_C+HDL_C+Age+PTGENDER+BMI+PTEDUCAT+BIFAST+APOEGrp+(1|subject)+(1|time)	0.000943396
Ratio of PCs to Choline	ADNI EF	PC ax Cxx:x / Choline	C	0.00988759	0.254855	-0.00188544	met ~trait*time+Total_C+HDL_C+Age+PTGENDER+BMI+PTEDUCAT+BIFAST+APOEGrp+(1|subject)	0.267698	0.476412	0.0230147	met ~trait+Total_C+HDL_C+Age+PTGENDER+BMI+PTEDUCAT+BIFAST+APOEGrp+(1|subject)+(1|time)	0.000943396
Ratio of PCs to Choline	ADNI LAN	PC ax Cxx:x / Choline	C	0.0149391	0.171	-0.00173401	met ~trait*time+Total_C+HDL_C+Age+PTGENDER+BMI+PTEDUCAT+BIFAST+APOEGrp+(1|subject)	0.0527388	0.263694	0.0395392	met ~trait+Total_C+HDL_C+Age+PTGENDER+BMI+PTEDUCAT+BIFAST+APOEGrp+(1|subject)+(1|time)	0.000943396
Ratio of PCs to Choline	ADNI MEM	PC ax Cxx:x / Choline	C	0.00564689	0.296462	-0.00192993	met ~trait*time+Total_C+HDL_C+Age+PTGENDER+BMI+PTEDUCAT+BIFAST+APOEGrp+(1|subject)	0.0510137	0.130645	0.0425447	met ~trait+Total_C+HDL_C+Age+PTGENDER+BMI+PTEDUCAT+BIFAST+APOEGrp+(1|subject)+(1|time)	0.000943396
Ratio of PCs to Choline	CSF ABETA	PC ax Cxx:x / Choline	A	0.0292766	0.279458	-0.00455601	met ~trait*time+Total_C+HDL_C+Age+PTGENDER+BMI+PTEDUCAT+BIFAST+APOEGrp+(1|subject)	0.00442491	0.101656	0.0896547	met ~trait+Total_C+HDL_C+Age+PTGENDER+BMI+PTEDUCAT+BIFAST+APOEGrp+(1|subject)+(1|time)	0.000943396
Ratio of PCs to Choline	CSF pTau	PC ax Cxx:x / Choline	T	0.110709	0.927699	0.00343062	met ~trait*time+Total_C+HDL_C+Age+PTGENDER+BMI+PTEDUCAT+BIFAST+APOEGrp+(1|subject)	0.0268656	0.235074	-0.068874	met ~trait+Total_C+HDL_C+Age+PTGENDER+BMI+PTEDUCAT+BIFAST+APOEGrp+(1|subject)+(1|time)	0.000943396
Ratio of PCs to Choline	CSF tTau	PC ax Cxx:x / Choline	T	0.112587	0.836574	0.00337065	met ~trait*time+Total_C+HDL_C+Age+PTGENDER+BMI+PTEDUCAT+BIFAST+APOEGrp+(1|subject)	0.0291219	0.277491	-0.0671346	met ~trait+Total_C+HDL_C+Age+PTGENDER+BMI+PTEDUCAT+BIFAST+APOEGrp+(1|subject)+(1|time)	0.000943396
Ratio of PCs to Choline	CSF tTau/ABETA	PC ax Cxx:x / Choline	A	0.0802149	0.768872	0.00370054	met ~trait*time+Total_C+HDL_C+Age+PTGENDER+BMI+PTEDUCAT+BIFAST+APOEGrp+(1|subject)	0.00929904	0.148146	-0.0819422	met ~trait+Total_C+HDL_C+Age+PTGENDER+BMI+PTEDUCAT+BIFAST+APOEGrp+(1|subject)+(1|time)	0.000943396
Ratio of PCs to Choline	Diagnostic group	PC ax Cxx:x / Choline	D	0.0201075	0.422257	0.00209876	met ~trait*time+Total_C+HDL_C+Age+PTGENDER+BMI+PTEDUCAT+BIFAST+APOEGrp+(1|subject)	0.0146867	0.0563876	-0.0685177	met ~trait+Total_C+HDL_C+Age+PTGENDER+BMI+PTEDUCAT+BIFAST+APOEGrp+time+(1|subject)	0.000943396
Ratio of PCs to Choline	Diagnostic group (AD converter vs CN)	PC ax Cxx:x / Choline	D	0.00697204	0.244022	0.00481647	met ~trait*time+Total_C+HDL_C+Age+PTGENDER+BMI+PTEDUCAT+BIFAST+APOEGrp+(1|subject)	0.00280211	0.0183889	-0.198293	met ~trait+Total_C+HDL_C+Age+PTGENDER+BMI+PTEDUCAT+BIFAST+APOEGrp+(1|subject)+(1|time)	0.000943396
Ratio of PCs to Choline	Diagnostic group (AD vs AD converter)	PC ax Cxx:x / Choline	D	0.000391834	0.00374023	0.0127812	met ~trait*time+Total_C+HDL_C+Age+PTGENDER+BMI+PTEDUCAT+BIFAST+APOEGrp+(1|subject)	0.904974	0.997204	-0.00800198	met ~trait+Total_C+HDL_C+Age+PTGENDER+BMI+PTEDUCAT+BIFAST+APOEGrp+(1|subject)+(1|time)	0.000943396
Ratio of PCs to Choline	Diagnostic group (AD vs CN)	PC ax Cxx:x / Choline	D	2.55e-06	3.79e-05	0.017243	met ~trait*time+Total_C+HDL_C+Age+PTGENDER+BMI+PTEDUCAT+BIFAST+APOEGrp+(1|subject)	0.00363026	0.0238236	-0.211242	met ~trait+Total_C+HDL_C+Age+PTGENDER+BMI+PTEDUCAT+BIFAST+APOEGrp+(1|subject)+(1|time)	0.000943396
Ratio of PCs to Choline	Diagnostic group (MCI vs AD converter)	PC ax Cxx:x / Choline	D	0.0225308	0.39429	0.00450341	met ~trait*time+Total_C+HDL_C+Age+PTGENDER+BMI+PTEDUCAT+BIFAST+APOEGrp+(1|subject)	0.883646	0.900805	0.00868801	met ~trait+Total_C+HDL_C+Age+PTGENDER+BMI+PTEDUCAT+BIFAST+APOEGrp+(1|subject)+(1|time)	0.000943396
Ratio of PCs to Choline	Diagnostic group (MCI vs AD)	PC ax Cxx:x / Choline	D	2.12e-06	3.71e-05	0.0174917	met ~trait*time+Total_C+HDL_C+Age+PTGENDER+BMI+PTEDUCAT+BIFAST+APOEGrp+(1|subject)	0.945395	0.963753	0.00439172	met ~trait+Total_C+HDL_C+Age+PTGENDER+BMI+PTEDUCAT+BIFAST+APOEGrp+(1|subject)+(1|time)	0.000943396
Ratio of PCs to Choline	Diagnostic group (MCI vs CN)	PC ax Cxx:x / Choline	D	0.804292	0.925227	0.000492186	met ~trait*time+Total_C+HDL_C+Age+PTGENDER+BMI+PTEDUCAT+BIFAST+APOEGrp+(1|subject)	0.00150616	0.0158146	-0.173518	met ~trait+Total_C+HDL_C+Age+PTGENDER+BMI+PTEDUCAT+BIFAST+APOEGrp+(1|subject)+(1|time)	0.000943396
Ratio of PCs to Choline	Entorhinal thickness	PC ax Cxx:x / Choline	N	0.0433764	0.303635	-0.00144531	met ~trait*time+Total_C+HDL_C+Age+PTGENDER+BMI+PTEDUCAT+BIFAST+APOEGrp+Mag+ICV+(1|subject)	0.165261	0.345334	0.0292476	met ~trait+Total_C+HDL_C+Age+PTGENDER+BMI+PTEDUCAT+BIFAST+APOEGrp+Mag+ICV+(1|subject)+(1|time)	0.000943396
Ratio of PCs to Choline	Entorhinal volume	PC ax Cxx:x / Choline	N	0.0796927	0.348656	-0.0012612	met ~trait*time+Total_C+HDL_C+Age+PTGENDER+BMI+PTEDUCAT+BIFAST+APOEGrp+Mag+ICV+(1|subject)	0.407887	0.60351	0.0177508	met ~trait+Total_C+HDL_C+Age+PTGENDER+BMI+PTEDUCAT+BIFAST+APOEGrp+Mag+ICV+(1|subject)+(1|time)	0.000943396
Ratio of PCs to Choline	FDG-PET	PC ax Cxx:x / Choline	N	0.0374624	0.409226	-0.00330563	met ~trait*time+Total_C+HDL_C+Age+PTGENDER+BMI+PTEDUCAT+BIFAST+APOEGrp+(1|subject)	0.92485	0.942808	0.00258052	met ~trait+Total_C+HDL_C+Age+PTGENDER+BMI+PTEDUCAT+BIFAST+APOEGrp+(1|subject)+(1|time)	0.000943396
Ratio of PCs to Choline	Grey matter thickness	PC ax Cxx:x / Choline	N	0.00426739	0.0361179	-0.00211782	met ~trait*time+Total_C+HDL_C+Age+PTGENDER+BMI+PTEDUCAT+BIFAST+APOEGrp+Mag+ICV+(1|subject)	0.172648	0.341746	0.0309154	met ~trait+Total_C+HDL_C+Age+PTGENDER+BMI+PTEDUCAT+BIFAST+APOEGrp+Mag+ICV+(1|subject)+(1|time)	0.000943396
Ratio of PCs to Choline	Grey matter volume	PC ax Cxx:x / Choline	N	0.00188912	0.0198357	-0.00244607	met ~trait*time+Total_C+HDL_C+Age+PTGENDER+BMI+PTEDUCAT+BIFAST+APOEGrp+Mag+ICV+(1|subject)	0.64795	0.782009	0.0143738	met ~trait+Total_C+HDL_C+Age+PTGENDER+BMI+PTEDUCAT+BIFAST+APOEGrp+Mag+ICV+(1|subject)+(1|time)	0.000943396
Ratio of PCs to Choline	Hippocampal volume	PC ax Cxx:x / Choline	N	7.61e-06	0.000399471	-0.00346678	met ~trait*time+Total_C+HDL_C+Age+PTGENDER+BMI+PTEDUCAT+BIFAST+APOEGrp+Mag+ICV+(1|subject)	0.266595	0.37619	0.0274214	met ~trait+Total_C+HDL_C+Age+PTGENDER+BMI+PTEDUCAT+BIFAST+APOEGrp+Mag+ICV+(1|subject)+(1|time)	0.000943396
Ratio of Pro to Cit	ADAS-Cog. 13	Pro / Cit	C	0.154252	0.693543	0.000754395	met ~trait*time+A10BA+Age+PTGENDER+BMI+PTEDUCAT+BIFAST+APOEGrp+(1|subject)	0.00571144	0.0501406	-0.0570747	met ~trait+A10BA+Age+PTGENDER+BMI+PTEDUCAT+BIFAST+APOEGrp+(1|subject)+(1|time)	0.000943396
Ratio of Pro to Cit	ADNI EF	Pro / Cit	C	0.775311	0.999764	-0.000155709	met ~trait*time+A10BA+Age+PTGENDER+BMI+PTEDUCAT+BIFAST+APOEGrp+(1|subject)	0.75962	0.813539	0.00615812	met ~trait+A10BA+Age+PTGENDER+BMI+PTEDUCAT+BIFAST+APOEGrp+(1|subject)+(1|time)	0.000943396
Ratio of Pro to Cit	ADNI LAN	Pro / Cit	C	0.939086	0.95732	-4.08e-05	met ~trait*time+A10BA+Age+PTGENDER+BMI+PTEDUCAT+BIFAST+APOEGrp+(1|subject)	0.626981	0.846824	0.00953535	met ~trait+A10BA+Age+PTGENDER+BMI+PTEDUCAT+BIFAST+APOEGrp+(1|subject)+(1|time)	0.000943396
Ratio of Pro to Cit	ADNI MEM	Pro / Cit	C	0.153325	0.516254	-0.00075479	met ~trait*time+A10BA+Age+PTGENDER+BMI+PTEDUCAT+BIFAST+APOEGrp+(1|subject)	0.0163304	0.0685877	0.0534986	met ~trait+A10BA+Age+PTGENDER+BMI+PTEDUCAT+BIFAST+APOEGrp+(1|subject)+(1|time)	0.000943396
Ratio of Pro to Cit	CSF ABETA	Pro / Cit	A	0.427184	0.722381	0.00123684	met ~trait*time+A10BA+Age+PTGENDER+BMI+PTEDUCAT+BIFAST+APOEGrp+(1|subject)	0.175268	0.434945	0.0409369	met ~trait+A10BA+Age+PTGENDER+BMI+PTEDUCAT+BIFAST+APOEGrp+(1|subject)+(1|time)	0.000943396
Ratio of Pro to Cit	CSF pTau	Pro / Cit	T	0.412514	0.931683	0.00129824	met ~trait*time+A10BA+Age+PTGENDER+BMI+PTEDUCAT+BIFAST+APOEGrp+(1|subject)	0.0817301	0.411417	-0.0522461	met ~trait+A10BA+Age+PTGENDER+BMI+PTEDUCAT+BIFAST+APOEGrp+(1|subject)+(1|time)	0.000943396
Ratio of Pro to Cit	CSF tTau	Pro / Cit	T	0.45764	0.836574	0.00116289	met ~trait*time+A10BA+Age+PTGENDER+BMI+PTEDUCAT+BIFAST+APOEGrp+(1|subject)	0.181995	0.534441	-0.0395164	met ~trait+A10BA+Age+PTGENDER+BMI+PTEDUCAT+BIFAST+APOEGrp+(1|subject)+(1|time)	0.000943396
Ratio of Pro to Cit	CSF tTau/ABETA	Pro / Cit	A	0.754609	0.943253	0.000486526	met ~trait*time+A10BA+Age+PTGENDER+BMI+PTEDUCAT+BIFAST+APOEGrp+(1|subject)	0.202975	0.505138	-0.0384275	met ~trait+A10BA+Age+PTGENDER+BMI+PTEDUCAT+BIFAST+APOEGrp+(1|subject)+(1|time)	0.000943396
Ratio of Pro to Cit	Diagnostic group	Pro / Cit	D	0.50588	0.823817	0.000451934	met ~trait*time+A10BA+Age+PTGENDER+BMI+PTEDUCAT+BIFAST+APOEGrp+(1|subject)	0.202003	0.311916	-0.0363181	met ~trait+A10BA+Age+PTGENDER+BMI+PTEDUCAT+BIFAST+APOEGrp+time+(1|subject)	0.000943396
Ratio of Pro to Cit	Diagnostic group (AD converter vs CN)	Pro / Cit	D	0.698594	0.791876	0.000501158	met ~trait*time+A10BA+Age+PTGENDER+BMI+PTEDUCAT+BIFAST+APOEGrp+(1|subject)	0.0278815	0.088714	-0.165443	met ~trait+A10BA+Age+PTGENDER+BMI+PTEDUCAT+BIFAST+APOEGrp+(1|subject)+(1|time)	0.000943396
Ratio of Pro to Cit	Diagnostic group (AD vs AD converter)	Pro / Cit	D	0.777955	0.882937	-0.000712704	met ~trait*time+A10BA+Age+PTGENDER+BMI+PTEDUCAT+BIFAST+APOEGrp+(1|subject)	0.836909	0.997204	0.0158292	met ~trait+A10BA+Age+PTGENDER+BMI+PTEDUCAT+BIFAST+APOEGrp+(1|subject)+(1|time)	0.000943396
Ratio of Pro to Cit	Diagnostic group (AD vs CN)	Pro / Cit	D	0.973173	0.979024	-8.44e-05	met ~trait*time+A10BA+Age+PTGENDER+BMI+PTEDUCAT+BIFAST+APOEGrp+(1|subject)	0.0311058	0.0907253	-0.167136	met ~trait+A10BA+Age+PTGENDER+BMI+PTEDUCAT+BIFAST+APOEGrp+(1|subject)+(1|time)	0.000943396
Ratio of Pro to Cit	Diagnostic group (MCI vs AD converter)	Pro / Cit	D	0.717098	0.859995	-0.000547456	met ~trait*time+A10BA+Age+PTGENDER+BMI+PTEDUCAT+BIFAST+APOEGrp+(1|subject)	0.0290199	0.233658	-0.152999	met ~trait+A10BA+Age+PTGENDER+BMI+PTEDUCAT+BIFAST+APOEGrp+(1|subject)+(1|time)	0.000943396
Ratio of Pro to Cit	Diagnostic group (MCI vs AD)	Pro / Cit	D	0.722874	0.892962	-0.000968803	met ~trait*time+A10BA+Age+PTGENDER+BMI+PTEDUCAT+BIFAST+APOEGrp+(1|subject)	0.0425153	0.153935	-0.145716	met ~trait+A10BA+Age+PTGENDER+BMI+PTEDUCAT+BIFAST+APOEGrp+(1|subject)+(1|time)	0.000943396
Ratio of Pro to Cit	Diagnostic group (MCI vs CN)	Pro / Cit	D	0.548925	0.888085	0.000905058	met ~trait*time+A10BA+Age+PTGENDER+BMI+PTEDUCAT+BIFAST+APOEGrp+(1|subject)	0.946228	0.961041	-0.00412004	met ~trait+A10BA+Age+PTGENDER+BMI+PTEDUCAT+BIFAST+APOEGrp+(1|subject)+(1|time)	0.000943396
Ratio of Pro to Cit	Entorhinal thickness	Pro / Cit	N	0.493569	0.797304	-0.000374119	met ~trait*time+A10BA+Age+PTGENDER+BMI+PTEDUCAT+BIFAST+APOEGrp+Mag+ICV+(1|subject)	0.151017	0.344713	0.0322269	met ~trait+A10BA+Age+PTGENDER+BMI+PTEDUCAT+BIFAST+APOEGrp+Mag+ICV+(1|subject)+(1|time)	0.000943396
Ratio of Pro to Cit	Entorhinal volume	Pro / Cit	N	0.34366	0.688871	-0.000512747	met ~trait*time+A10BA+Age+PTGENDER+BMI+PTEDUCAT+BIFAST+APOEGrp+Mag+ICV+(1|subject)	0.117551	0.316484	0.0350913	met ~trait+A10BA+Age+PTGENDER+BMI+PTEDUCAT+BIFAST+APOEGrp+Mag+ICV+(1|subject)+(1|time)	0.000943396
Ratio of Pro to Cit	FDG-PET	Pro / Cit	N	0.876368	0.979381	-0.000186422	met ~trait*time+A10BA+Age+PTGENDER+BMI+PTEDUCAT+BIFAST+APOEGrp+(1|subject)	0.602633	0.800968	-0.014518	met ~trait+A10BA+Age+PTGENDER+BMI+PTEDUCAT+BIFAST+APOEGrp+(1|subject)+(1|time)	0.000943396
Ratio of Pro to Cit	Grey matter thickness	Pro / Cit	N	0.828772	0.906469	0.000121813	met ~trait*time+A10BA+Age+PTGENDER+BMI+PTEDUCAT+BIFAST+APOEGrp+Mag+ICV+(1|subject)	0.0522545	0.195955	0.0455114	met ~trait+A10BA+Age+PTGENDER+BMI+PTEDUCAT+BIFAST+APOEGrp+Mag+ICV+(1|subject)+(1|time)	0.000943396
Ratio of Pro to Cit	Grey matter volume	Pro / Cit	N	0.98285	0.989919	-1.27e-05	met ~trait*time+A10BA+Age+PTGENDER+BMI+PTEDUCAT+BIFAST+APOEGrp+Mag+ICV+(1|subject)	0.0189061	0.0827143	0.0780183	met ~trait+A10BA+Age+PTGENDER+BMI+PTEDUCAT+BIFAST+APOEGrp+Mag+ICV+(1|subject)+(1|time)	0.000943396
Ratio of Pro to Cit	Hippocampal volume	Pro / Cit	N	0.321138	0.514847	-0.000575153	met ~trait*time+A10BA+Age+PTGENDER+BMI+PTEDUCAT+BIFAST+APOEGrp+Mag+ICV+(1|subject)	0.629152	0.750693	0.0131504	met ~trait+A10BA+Age+PTGENDER+BMI+PTEDUCAT+BIFAST+APOEGrp+Mag+ICV+(1|subject)+(1|time)	0.000943396
Ratio of PUFA-PCs to MUFA-PCs	ADAS-Cog. 13	PC ax Cxx:2-6 / PC ax Cxx:1	C	0.222886	0.693543	-0.000757294	met ~trait*time+C10AA+Age+PTGENDER+BMI+PTEDUCAT+BIFAST+APOEGrp+(1|subject)	0.394005	0.530392	-0.0186011	met ~trait+C10AA+Age+PTGENDER+BMI+PTEDUCAT+BIFAST+APOEGrp+(1|subject)+(1|time)	0.000943396
Ratio of PUFA-PCs to MUFA-PCs	ADNI EF	PC ax Cxx:2-6 / PC ax Cxx:1	C	0.402499	0.861994	0.000539899	met ~trait*time+C10AA+Age+PTGENDER+BMI+PTEDUCAT+BIFAST+APOEGrp+(1|subject)	0.882353	0.917297	0.00316422	met ~trait+C10AA+Age+PTGENDER+BMI+PTEDUCAT+BIFAST+APOEGrp+(1|subject)+(1|time)	0.000943396
Ratio of PUFA-PCs to MUFA-PCs	ADNI LAN	PC ax Cxx:2-6 / PC ax Cxx:1	C	0.432399	0.794258	0.000495678	met ~trait*time+C10AA+Age+PTGENDER+BMI+PTEDUCAT+BIFAST+APOEGrp+(1|subject)	0.593912	0.831116	0.011163	met ~trait+C10AA+Age+PTGENDER+BMI+PTEDUCAT+BIFAST+APOEGrp+(1|subject)+(1|time)	0.000943396
Ratio of PUFA-PCs to MUFA-PCs	ADNI MEM	PC ax Cxx:2-6 / PC ax Cxx:1	C	0.426019	0.720263	0.000495204	met ~trait*time+C10AA+Age+PTGENDER+BMI+PTEDUCAT+BIFAST+APOEGrp+(1|subject)	0.306196	0.446536	0.0237138	met ~trait+C10AA+Age+PTGENDER+BMI+PTEDUCAT+BIFAST+APOEGrp+(1|subject)+(1|time)	0.000943396
Ratio of PUFA-PCs to MUFA-PCs	CSF ABETA	PC ax Cxx:2-6 / PC ax Cxx:1	A	0.667529	0.878483	0.000774738	met ~trait*time+C10AA+Age+PTGENDER+BMI+PTEDUCAT+BIFAST+APOEGrp+(1|subject)	0.133296	0.388779	-0.0467292	met ~trait+C10AA+Age+PTGENDER+BMI+PTEDUCAT+BIFAST+APOEGrp+(1|subject)+(1|time)	0.000943396
Ratio of PUFA-PCs to MUFA-PCs	CSF pTau	PC ax Cxx:2-6 / PC ax Cxx:1	T	0.299553	0.931683	0.00191517	met ~trait*time+C10AA+Age+PTGENDER+BMI+PTEDUCAT+BIFAST+APOEGrp+(1|subject)	0.398845	0.724547	-0.0260113	met ~trait+C10AA+Age+PTGENDER+BMI+PTEDUCAT+BIFAST+APOEGrp+(1|subject)+(1|time)	0.000943396
Ratio of PUFA-PCs to MUFA-PCs	CSF tTau	PC ax Cxx:2-6 / PC ax Cxx:1	T	0.126037	0.836574	0.00279048	met ~trait*time+C10AA+Age+PTGENDER+BMI+PTEDUCAT+BIFAST+APOEGrp+(1|subject)	0.22132	0.5533	-0.0371788	met ~trait+C10AA+Age+PTGENDER+BMI+PTEDUCAT+BIFAST+APOEGrp+(1|subject)+(1|time)	0.000943396
Ratio of PUFA-PCs to MUFA-PCs	CSF tTau/ABETA	PC ax Cxx:2-6 / PC ax Cxx:1	A	0.0927538	0.768872	0.00305108	met ~trait*time+C10AA+Age+PTGENDER+BMI+PTEDUCAT+BIFAST+APOEGrp+(1|subject)	0.451712	0.767662	-0.0233334	met ~trait+C10AA+Age+PTGENDER+BMI+PTEDUCAT+BIFAST+APOEGrp+(1|subject)+(1|time)	0.000943396
Ratio of PUFA-PCs to MUFA-PCs	Diagnostic group	PC ax Cxx:2-6 / PC ax Cxx:1	D	0.242575	0.694834	-0.000938657	met ~trait*time+C10AA+Age+PTGENDER+BMI+PTEDUCAT+BIFAST+APOEGrp+(1|subject)	0.23274	0.351343	-0.035438	met ~trait+C10AA+Age+PTGENDER+BMI+PTEDUCAT+BIFAST+APOEGrp+time+(1|subject)	0.000943396
Ratio of PUFA-PCs to MUFA-PCs	Diagnostic group (AD converter vs CN)	PC ax Cxx:2-6 / PC ax Cxx:1	D	0.155825	0.544534	-0.00223568	met ~trait*time+C10AA+Age+PTGENDER+BMI+PTEDUCAT+BIFAST+APOEGrp+(1|subject)	0.778524	0.85151	-0.0210892	met ~trait+C10AA+Age+PTGENDER+BMI+PTEDUCAT+BIFAST+APOEGrp+(1|subject)+(1|time)	0.000943396
Ratio of PUFA-PCs to MUFA-PCs	Diagnostic group (AD vs AD converter)	PC ax Cxx:2-6 / PC ax Cxx:1	D	0.346302	0.619214	0.0029398	met ~trait*time+C10AA+Age+PTGENDER+BMI+PTEDUCAT+BIFAST+APOEGrp+(1|subject)	0.942736	0.997204	-0.0052747	met ~trait+C10AA+Age+PTGENDER+BMI+PTEDUCAT+BIFAST+APOEGrp+(1|subject)+(1|time)	0.000943396
Ratio of PUFA-PCs to MUFA-PCs	Diagnostic group (AD vs CN)	PC ax Cxx:2-6 / PC ax Cxx:1	D	0.835746	0.916224	0.00063974	met ~trait*time+C10AA+Age+PTGENDER+BMI+PTEDUCAT+BIFAST+APOEGrp+(1|subject)	0.607535	0.701002	-0.0421091	met ~trait+C10AA+Age+PTGENDER+BMI+PTEDUCAT+BIFAST+APOEGrp+(1|subject)+(1|time)	0.000943396
Ratio of PUFA-PCs to MUFA-PCs	Diagnostic group (MCI vs AD converter)	PC ax Cxx:2-6 / PC ax Cxx:1	D	0.223869	0.598521	-0.00216129	met ~trait*time+C10AA+Age+PTGENDER+BMI+PTEDUCAT+BIFAST+APOEGrp+(1|subject)	0.0348243	0.233658	-0.137897	met ~trait+C10AA+Age+PTGENDER+BMI+PTEDUCAT+BIFAST+APOEGrp+(1|subject)+(1|time)	0.000943396
Ratio of PUFA-PCs to MUFA-PCs	Diagnostic group (MCI vs AD)	PC ax Cxx:2-6 / PC ax Cxx:1	D	0.864802	0.936126	0.000549119	met ~trait*time+C10AA+Age+PTGENDER+BMI+PTEDUCAT+BIFAST+APOEGrp+(1|subject)	0.0395031	0.148136	-0.146488	met ~trait+C10AA+Age+PTGENDER+BMI+PTEDUCAT+BIFAST+APOEGrp+(1|subject)+(1|time)	0.000943396
Ratio of PUFA-PCs to MUFA-PCs	Diagnostic group (MCI vs CN)	PC ax Cxx:2-6 / PC ax Cxx:1	D	0.970474	0.979806	6.56e-05	met ~trait*time+C10AA+Age+PTGENDER+BMI+PTEDUCAT+BIFAST+APOEGrp+(1|subject)	0.148197	0.33108	0.090641	met ~trait+C10AA+Age+PTGENDER+BMI+PTEDUCAT+BIFAST+APOEGrp+(1|subject)+(1|time)	0.000943396
Ratio of PUFA-PCs to MUFA-PCs	Entorhinal thickness	PC ax Cxx:2-6 / PC ax Cxx:1	N	0.201448	0.548839	0.000824595	met ~trait*time+C10AA+Age+PTGENDER+BMI+PTEDUCAT+BIFAST+APOEGrp+Mag+ICV+(1|subject)	0.495997	0.635118	0.0157579	met ~trait+C10AA+Age+PTGENDER+BMI+PTEDUCAT+BIFAST+APOEGrp+Mag+ICV+(1|subject)+(1|time)	0.000943396
Ratio of PUFA-PCs to MUFA-PCs	Entorhinal volume	PC ax Cxx:2-6 / PC ax Cxx:1	N	0.166453	0.49936	0.000889297	met ~trait*time+C10AA+Age+PTGENDER+BMI+PTEDUCAT+BIFAST+APOEGrp+Mag+ICV+(1|subject)	0.347187	0.589662	0.021906	met ~trait+C10AA+Age+PTGENDER+BMI+PTEDUCAT+BIFAST+APOEGrp+Mag+ICV+(1|subject)+(1|time)	0.000943396
Ratio of PUFA-PCs to MUFA-PCs	FDG-PET	PC ax Cxx:2-6 / PC ax Cxx:1	N	0.692812	0.976669	-0.000577285	met ~trait*time+C10AA+Age+PTGENDER+BMI+PTEDUCAT+BIFAST+APOEGrp+(1|subject)	0.562109	0.795687	0.0165579	met ~trait+C10AA+Age+PTGENDER+BMI+PTEDUCAT+BIFAST+APOEGrp+(1|subject)+(1|time)	0.000943396
Ratio of PUFA-PCs to MUFA-PCs	Grey matter thickness	PC ax Cxx:2-6 / PC ax Cxx:1	N	0.973337	0.974606	2.22e-05	met ~trait*time+C10AA+Age+PTGENDER+BMI+PTEDUCAT+BIFAST+APOEGrp+Mag+ICV+(1|subject)	0.0848676	0.254603	0.0418545	met ~trait+C10AA+Age+PTGENDER+BMI+PTEDUCAT+BIFAST+APOEGrp+Mag+ICV+(1|subject)+(1|time)	0.000943396
Ratio of PUFA-PCs to MUFA-PCs	Grey matter volume	PC ax Cxx:2-6 / PC ax Cxx:1	N	0.323581	0.507105	0.000691385	met ~trait*time+C10AA+Age+PTGENDER+BMI+PTEDUCAT+BIFAST+APOEGrp+Mag+ICV+(1|subject)	0.21849	0.395542	0.0419134	met ~trait+C10AA+Age+PTGENDER+BMI+PTEDUCAT+BIFAST+APOEGrp+Mag+ICV+(1|subject)+(1|time)	0.000943396
Ratio of PUFA-PCs to MUFA-PCs	Hippocampal volume	PC ax Cxx:2-6 / PC ax Cxx:1	N	0.244389	0.427681	0.0008003	met ~trait*time+C10AA+Age+PTGENDER+BMI+PTEDUCAT+BIFAST+APOEGrp+Mag+ICV+(1|subject)	0.0064232	0.0349684	0.0753369	met ~trait+C10AA+Age+PTGENDER+BMI+PTEDUCAT+BIFAST+APOEGrp+Mag+ICV+(1|subject)+(1|time)	0.000943396
Ratio of PUFA-PCs to SFA-PCs	ADAS-Cog. 13	PC ax Cxx:2-6 / PC ax Cxx:0	C	0.7456	0.957287	-0.000176685	met ~trait*time+A10BA+C10AA+C10BA02+N02BA+Age+PTGENDER+BMI+PTEDUCAT+BIFAST+APOEGrp+(1|subject)	0.0621376	0.163111	-0.0372961	met ~trait+C10AA+C10BA02+Age+PTGENDER+BMI+PTEDUCAT+BIFAST+APOEGrp+(1|subject)+(1|time)	0.000943396
Ratio of PUFA-PCs to SFA-PCs	ADNI EF	PC ax Cxx:2-6 / PC ax Cxx:0	C	0.878524	0.999764	-8.61e-05	met ~trait*time+A10BA+C10AA+C10BA02+N02BA+Age+PTGENDER+BMI+PTEDUCAT+BIFAST+APOEGrp+(1|subject)	0.0134466	0.0882431	0.0482095	met ~trait+C10AA+C10BA02+Age+PTGENDER+BMI+PTEDUCAT+BIFAST+APOEGrp+(1|subject)+(1|time)	0.000943396
Ratio of PUFA-PCs to SFA-PCs	ADNI LAN	PC ax Cxx:2-6 / PC ax Cxx:0	C	0.589731	0.881165	0.000297026	met ~trait*time+A10BA+C10AA+C10BA02+N02BA+Age+PTGENDER+BMI+PTEDUCAT+BIFAST+APOEGrp+(1|subject)	0.0653788	0.312035	0.0351541	met ~trait+C10AA+C10BA02+Age+PTGENDER+BMI+PTEDUCAT+BIFAST+APOEGrp+(1|subject)+(1|time)	0.000943396
Ratio of PUFA-PCs to SFA-PCs	ADNI MEM	PC ax Cxx:2-6 / PC ax Cxx:0	C	0.771272	0.815429	-0.000158171	met ~trait*time+A10BA+C10AA+C10BA02+N02BA+Age+PTGENDER+BMI+PTEDUCAT+BIFAST+APOEGrp+(1|subject)	0.0890257	0.198887	0.0364942	met ~trait+C10AA+C10BA02+Age+PTGENDER+BMI+PTEDUCAT+BIFAST+APOEGrp+(1|subject)+(1|time)	0.000943396
Ratio of PUFA-PCs to SFA-PCs	CSF ABETA	PC ax Cxx:2-6 / PC ax Cxx:0	A	0.499185	0.794158	-0.00104808	met ~trait*time+A10BA+C10AA+C10BA02+N02BA+Age+PTGENDER+BMI+PTEDUCAT+BIFAST+APOEGrp+(1|subject)	0.817887	0.894564	0.00680251	met ~trait+C10AA+C10BA02+Age+PTGENDER+BMI+PTEDUCAT+BIFAST+APOEGrp+(1|subject)+(1|time)	0.000943396
Ratio of PUFA-PCs to SFA-PCs	CSF pTau	PC ax Cxx:2-6 / PC ax Cxx:0	T	0.140619	0.927699	0.00233531	met ~trait*time+A10BA+C10AA+C10BA02+N02BA+Age+PTGENDER+BMI+PTEDUCAT+BIFAST+APOEGrp+(1|subject)	0.773867	0.949217	-0.0084374	met ~trait+C10AA+C10BA02+Age+PTGENDER+BMI+PTEDUCAT+BIFAST+APOEGrp+(1|subject)+(1|time)	0.000943396
Ratio of PUFA-PCs to SFA-PCs	CSF tTau	PC ax Cxx:2-6 / PC ax Cxx:0	T	0.15423	0.836574	0.00223074	met ~trait*time+A10BA+C10AA+C10BA02+N02BA+Age+PTGENDER+BMI+PTEDUCAT+BIFAST+APOEGrp+(1|subject)	0.603221	0.904831	-0.0150419	met ~trait+C10AA+C10BA02+Age+PTGENDER+BMI+PTEDUCAT+BIFAST+APOEGrp+(1|subject)+(1|time)	0.000943396
Ratio of PUFA-PCs to SFA-PCs	CSF tTau/ABETA	PC ax Cxx:2-6 / PC ax Cxx:0	A	0.110833	0.768872	0.00248216	met ~trait*time+A10BA+C10AA+C10BA02+N02BA+Age+PTGENDER+BMI+PTEDUCAT+BIFAST+APOEGrp+(1|subject)	0.764738	0.941327	-0.00883446	met ~trait+C10AA+C10BA02+Age+PTGENDER+BMI+PTEDUCAT+BIFAST+APOEGrp+(1|subject)+(1|time)	0.000943396
Ratio of PUFA-PCs to SFA-PCs	Diagnostic group	PC ax Cxx:2-6 / PC ax Cxx:0	D	0.22867	0.694834	-0.000843256	met ~trait*time+A10BA+C10AA+C10BA02+N02BA+Age+PTGENDER+BMI+PTEDUCAT+BIFAST+APOEGrp+(1|subject)	0.0879282	0.191732	-0.0468172	met ~trait+C10AA+C10BA02+Age+PTGENDER+BMI+PTEDUCAT+BIFAST+APOEGrp+time+(1|subject)	0.000943396
Ratio of PUFA-PCs to SFA-PCs	Diagnostic group (AD converter vs CN)	PC ax Cxx:2-6 / PC ax Cxx:0	D	0.503259	0.723866	-0.000925703	met ~trait*time+A10BA+C10AA+C10BA02+N02BA+Age+PTGENDER+BMI+PTEDUCAT+BIFAST+APOEGrp+(1|subject)	0.182989	0.325658	-0.0949852	met ~trait+C10AA+C10BA02+Age+PTGENDER+BMI+PTEDUCAT+BIFAST+APOEGrp+(1|subject)+(1|time)	0.000943396
Ratio of PUFA-PCs to SFA-PCs	Diagnostic group (AD vs AD converter)	PC ax Cxx:2-6 / PC ax Cxx:0	D	0.471038	0.716797	0.00195066	met ~trait*time+A10BA+C10AA+C10BA02+N02BA+Age+PTGENDER+BMI+PTEDUCAT+BIFAST+APOEGrp+(1|subject)	0.948512	0.997204	-0.00436537	met ~trait+C10AA+C10BA02+Age+PTGENDER+BMI+PTEDUCAT+BIFAST+APOEGrp+(1|subject)+(1|time)	0.000943396
Ratio of PUFA-PCs to SFA-PCs	Diagnostic group (AD vs CN)	PC ax Cxx:2-6 / PC ax Cxx:0	D	0.770548	0.889094	0.000758143	met ~trait*time+A10BA+C10AA+C10BA02+N02BA+Age+PTGENDER+BMI+PTEDUCAT+BIFAST+APOEGrp+(1|subject)	0.141619	0.24377	-0.108344	met ~trait+C10AA+C10BA02+Age+PTGENDER+BMI+PTEDUCAT+BIFAST+APOEGrp+(1|subject)+(1|time)	0.000943396
Ratio of PUFA-PCs to SFA-PCs	Diagnostic group (MCI vs AD converter)	PC ax Cxx:2-6 / PC ax Cxx:0	D	0.437626	0.732987	-0.0012078	met ~trait*time+A10BA+C10AA+C10BA02+N02BA+Age+PTGENDER+BMI+PTEDUCAT+BIFAST+APOEGrp+(1|subject)	0.38309	0.638483	-0.0565575	met ~trait+C10AA+C10BA02+Age+PTGENDER+BMI+PTEDUCAT+BIFAST+APOEGrp+(1|subject)+(1|time)	0.000943396
Ratio of PUFA-PCs to SFA-PCs	Diagnostic group (MCI vs AD)	PC ax Cxx:2-6 / PC ax Cxx:0	D	0.834818	0.936126	0.000561934	met ~trait*time+A10BA+C10AA+C10BA02+N02BA+Age+PTGENDER+BMI+PTEDUCAT+BIFAST+APOEGrp+(1|subject)	0.194528	0.340424	-0.0864509	met ~trait+C10AA+C10BA02+Age+PTGENDER+BMI+PTEDUCAT+BIFAST+APOEGrp+(1|subject)+(1|time)	0.000943396
Ratio of PUFA-PCs to SFA-PCs	Diagnostic group (MCI vs CN)	PC ax Cxx:2-6 / PC ax Cxx:0	D	0.852125	0.925227	0.000281924	met ~trait*time+A10BA+C10AA+C10BA02+N02BA+Age+PTGENDER+BMI+PTEDUCAT+BIFAST+APOEGrp+(1|subject)	0.270414	0.473224	-0.0660627	met ~trait+C10AA+C10BA02+Age+PTGENDER+BMI+PTEDUCAT+BIFAST+APOEGrp+(1|subject)+(1|time)	0.000943396
Ratio of PUFA-PCs to SFA-PCs	Entorhinal thickness	PC ax Cxx:2-6 / PC ax Cxx:0	N	0.998851	0.998851	-8.1e-07	met ~trait*time+A10BA+C10AA+C10BA02+N02BA+Age+PTGENDER+BMI+PTEDUCAT+BIFAST+APOEGrp+Mag+ICV+(1|subject)	0.170524	0.345334	0.0294047	met ~trait+C10AA+C10BA02+Age+PTGENDER+BMI+PTEDUCAT+BIFAST+APOEGrp+Mag+ICV+(1|subject)+(1|time)	0.000943396
Ratio of PUFA-PCs to SFA-PCs	Entorhinal volume	PC ax Cxx:2-6 / PC ax Cxx:0	N	0.746514	0.880719	0.000180762	met ~trait*time+A10BA+C10AA+C10BA02+N02BA+Age+PTGENDER+BMI+PTEDUCAT+BIFAST+APOEGrp+Mag+ICV+(1|subject)	0.249174	0.513005	0.0247585	met ~trait+C10AA+C10BA02+Age+PTGENDER+BMI+PTEDUCAT+BIFAST+APOEGrp+Mag+ICV+(1|subject)+(1|time)	0.000943396
Ratio of PUFA-PCs to SFA-PCs	FDG-PET	PC ax Cxx:2-6 / PC ax Cxx:0	N	0.544543	0.903997	0.000719455	met ~trait*time+A10BA+C10AA+C10BA02+N02BA+Age+PTGENDER+BMI+PTEDUCAT+BIFAST+APOEGrp+(1|subject)	0.0133869	0.175703	0.065033	met ~trait+C10AA+C10BA02+Age+PTGENDER+BMI+PTEDUCAT+BIFAST+APOEGrp+(1|subject)+(1|time)	0.000943396
Ratio of PUFA-PCs to SFA-PCs	Grey matter thickness	PC ax Cxx:2-6 / PC ax Cxx:0	N	0.104907	0.268664	-0.000939982	met ~trait*time+A10BA+C10AA+C10BA02+N02BA+Age+PTGENDER+BMI+PTEDUCAT+BIFAST+APOEGrp+Mag+ICV+(1|subject)	0.00119878	0.0209786	0.0728215	met ~trait+C10AA+C10BA02+Age+PTGENDER+BMI+PTEDUCAT+BIFAST+APOEGrp+Mag+ICV+(1|subject)+(1|time)	0.000943396
Ratio of PUFA-PCs to SFA-PCs	Grey matter volume	PC ax Cxx:2-6 / PC ax Cxx:0	N	0.707513	0.855655	0.000228525	met ~trait*time+A10BA+C10AA+C10BA02+N02BA+Age+PTGENDER+BMI+PTEDUCAT+BIFAST+APOEGrp+Mag+ICV+(1|subject)	0.00207967	0.0208077	0.0978106	met ~trait+C10AA+C10BA02+Age+PTGENDER+BMI+PTEDUCAT+BIFAST+APOEGrp+Mag+ICV+(1|subject)+(1|time)	0.000943396
Ratio of PUFA-PCs to SFA-PCs	Hippocampal volume	PC ax Cxx:2-6 / PC ax Cxx:0	N	0.232891	0.427681	0.000713583	met ~trait*time+A10BA+C10AA+C10BA02+N02BA+Age+PTGENDER+BMI+PTEDUCAT+BIFAST+APOEGrp+Mag+ICV+(1|subject)	0.177843	0.29182	0.0348324	met ~trait+C10AA+C10BA02+Age+PTGENDER+BMI+PTEDUCAT+BIFAST+APOEGrp+Mag+ICV+(1|subject)+(1|time)	0.000943396
Sarcosine Synthesis from Choline	ADAS-Cog. 13	Sarcosine / Choline	C	0.593048	0.877043	0.00035145	met ~trait*time+Age+PTGENDER+BMI+PTEDUCAT+BIFAST+APOEGrp+(1|subject)	0.0161719	0.0849027	-0.0528496	met ~trait+C03CA+G03C+S01EE+Age+PTGENDER+BMI+PTEDUCAT+BIFAST+APOEGrp+(1|subject)+(1|time)	0.000943396
Sarcosine Synthesis from Choline	ADNI EF	Sarcosine / Choline	C	0.780853	0.999764	-0.000189982	met ~trait*time+Age+PTGENDER+BMI+PTEDUCAT+BIFAST+APOEGrp+(1|subject)	0.0645747	0.236673	0.0398257	met ~trait+C03CA+G03C+S01EE+Age+PTGENDER+BMI+PTEDUCAT+BIFAST+APOEGrp+(1|subject)+(1|time)	0.000943396
Sarcosine Synthesis from Choline	ADNI LAN	Sarcosine / Choline	C	0.692477	0.881165	-0.000263925	met ~trait*time+Age+PTGENDER+BMI+PTEDUCAT+BIFAST+APOEGrp+(1|subject)	0.0346662	0.242664	0.0447129	met ~trait+C03CA+G03C+S01EE+Age+PTGENDER+BMI+PTEDUCAT+BIFAST+APOEGrp+(1|subject)+(1|time)	0.000943396
Sarcosine Synthesis from Choline	ADNI MEM	Sarcosine / Choline	C	0.194187	0.516254	-0.000851889	met ~trait*time+Age+PTGENDER+BMI+PTEDUCAT+BIFAST+APOEGrp+(1|subject)	0.0306175	0.0974193	0.0501957	met ~trait+C03CA+G03C+S01EE+Age+PTGENDER+BMI+PTEDUCAT+BIFAST+APOEGrp+(1|subject)+(1|time)	0.000943396
Sarcosine Synthesis from Choline	CSF ABETA	Sarcosine / Choline	A	0.0205072	0.279458	-0.00447983	met ~trait*time+Age+PTGENDER+BMI+PTEDUCAT+BIFAST+APOEGrp+(1|subject)	0.338578	0.546933	0.0315591	met ~trait+C03CA+G03C+S01EE+Age+PTGENDER+BMI+PTEDUCAT+BIFAST+APOEGrp+(1|subject)+(1|time)	0.000943396
Sarcosine Synthesis from Choline	CSF pTau	Sarcosine / Choline	T	0.141364	0.927699	0.00291708	met ~trait*time+Age+PTGENDER+BMI+PTEDUCAT+BIFAST+APOEGrp+(1|subject)	0.00888275	0.196451	-0.0855774	met ~trait+C03CA+G03C+S01EE+Age+PTGENDER+BMI+PTEDUCAT+BIFAST+APOEGrp+(1|subject)+(1|time)	0.000943396
Sarcosine Synthesis from Choline	CSF tTau	Sarcosine / Choline	T	0.112283	0.836574	0.00311273	met ~trait*time+Age+PTGENDER+BMI+PTEDUCAT+BIFAST+APOEGrp+(1|subject)	0.0205769	0.277491	-0.0746123	met ~trait+C03CA+G03C+S01EE+Age+PTGENDER+BMI+PTEDUCAT+BIFAST+APOEGrp+(1|subject)+(1|time)	0.000943396
Sarcosine Synthesis from Choline	CSF tTau/ABETA	Sarcosine / Choline	A	0.111107	0.768872	0.00310558	met ~trait*time+Age+PTGENDER+BMI+PTEDUCAT+BIFAST+APOEGrp+(1|subject)	0.0109148	0.148146	-0.0836809	met ~trait+C03CA+G03C+S01EE+Age+PTGENDER+BMI+PTEDUCAT+BIFAST+APOEGrp+(1|subject)+(1|time)	0.000943396
Sarcosine Synthesis from Choline	Diagnostic group	Sarcosine / Choline	D	0.342625	0.705405	0.000804598	met ~trait*time+Age+PTGENDER+BMI+PTEDUCAT+BIFAST+APOEGrp+(1|subject)	0.00823734	0.0455221	-0.0785391	met ~trait+C03CA+G03C+S01EE+Age+PTGENDER+BMI+PTEDUCAT+BIFAST+APOEGrp+time+(1|subject)	0.000943396
Sarcosine Synthesis from Choline	Diagnostic group (AD converter vs CN)	Sarcosine / Choline	D	0.32073	0.57634	0.00166437	met ~trait*time+Age+PTGENDER+BMI+PTEDUCAT+BIFAST+APOEGrp+(1|subject)	0.0562315	0.140661	-0.139707	met ~trait+C03CA+G03C+S01EE+Age+PTGENDER+BMI+PTEDUCAT+BIFAST+APOEGrp+(1|subject)+(1|time)	0.000943396
Sarcosine Synthesis from Choline	Diagnostic group (AD vs AD converter)	Sarcosine / Choline	D	0.00573347	0.0334452	0.00950575	met ~trait*time+Age+PTGENDER+BMI+PTEDUCAT+BIFAST+APOEGrp+(1|subject)	0.399468	0.997204	-0.0611644	met ~trait+C03CA+G03C+S01EE+Age+PTGENDER+BMI+PTEDUCAT+BIFAST+APOEGrp+(1|subject)+(1|time)	0.000943396
Sarcosine Synthesis from Choline	Diagnostic group (AD vs CN)	Sarcosine / Choline	D	0.000988597	0.00713856	0.0111112	met ~trait*time+Age+PTGENDER+BMI+PTEDUCAT+BIFAST+APOEGrp+(1|subject)	0.0114881	0.0482499	-0.195059	met ~trait+C03CA+G03C+S01EE+Age+PTGENDER+BMI+PTEDUCAT+BIFAST+APOEGrp+(1|subject)+(1|time)	0.000943396
Sarcosine Synthesis from Choline	Diagnostic group (MCI vs AD converter)	Sarcosine / Choline	D	0.471116	0.749503	0.00133531	met ~trait*time+Age+PTGENDER+BMI+PTEDUCAT+BIFAST+APOEGrp+(1|subject)	0.536828	0.741671	-0.0420146	met ~trait+C03CA+G03C+S01EE+Age+PTGENDER+BMI+PTEDUCAT+BIFAST+APOEGrp+(1|subject)+(1|time)	0.000943396
Sarcosine Synthesis from Choline	Diagnostic group (MCI vs AD)	Sarcosine / Choline	D	0.00148035	0.00777182	0.0108129	met ~trait*time+Age+PTGENDER+BMI+PTEDUCAT+BIFAST+APOEGrp+(1|subject)	0.119208	0.29109	-0.1114	met ~trait+C03CA+G03C+S01EE+Age+PTGENDER+BMI+PTEDUCAT+BIFAST+APOEGrp+(1|subject)+(1|time)	0.000943396
Sarcosine Synthesis from Choline	Diagnostic group (MCI vs CN)	Sarcosine / Choline	D	0.840974	0.925227	0.000365668	met ~trait*time+Age+PTGENDER+BMI+PTEDUCAT+BIFAST+APOEGrp+(1|subject)	0.0489956	0.155895	-0.121748	met ~trait+C03CA+G03C+S01EE+Age+PTGENDER+BMI+PTEDUCAT+BIFAST+APOEGrp+(1|subject)+(1|time)	0.000943396
Sarcosine Synthesis from Choline	Entorhinal thickness	Sarcosine / Choline	N	0.194813	0.548839	-0.000889376	met ~trait*time+Age+PTGENDER+BMI+PTEDUCAT+BIFAST+APOEGrp+Mag+ICV+(1|subject)	0.00265961	0.0299632	0.0698535	met ~trait+C03CA+G03C+S01EE+Age+PTGENDER+BMI+PTEDUCAT+BIFAST+APOEGrp+Mag+ICV+(1|subject)+(1|time)	0.000943396
Sarcosine Synthesis from Choline	Entorhinal volume	Sarcosine / Choline	N	0.363365	0.693696	-0.000622797	met ~trait*time+Age+PTGENDER+BMI+PTEDUCAT+BIFAST+APOEGrp+Mag+ICV+(1|subject)	0.0195829	0.120953	0.0546765	met ~trait+C03CA+G03C+S01EE+Age+PTGENDER+BMI+PTEDUCAT+BIFAST+APOEGrp+Mag+ICV+(1|subject)+(1|time)	0.000943396
Sarcosine Synthesis from Choline	FDG-PET	Sarcosine / Choline	N	0.157472	0.612392	-0.00203973	met ~trait*time+Age+PTGENDER+BMI+PTEDUCAT+BIFAST+APOEGrp+(1|subject)	0.68159	0.845447	-0.0117077	met ~trait+C03CA+G03C+S01EE+Age+PTGENDER+BMI+PTEDUCAT+BIFAST+APOEGrp+(1|subject)+(1|time)	0.000943396
Sarcosine Synthesis from Choline	Grey matter thickness	Sarcosine / Choline	N	0.112476	0.281189	-0.00112405	met ~trait*time+Age+PTGENDER+BMI+PTEDUCAT+BIFAST+APOEGrp+Mag+ICV+(1|subject)	0.0243641	0.116283	0.0553995	met ~trait+C03CA+G03C+S01EE+Age+PTGENDER+BMI+PTEDUCAT+BIFAST+APOEGrp+Mag+ICV+(1|subject)+(1|time)	0.000943396
Sarcosine Synthesis from Choline	Grey matter volume	Sarcosine / Choline	N	0.0141506	0.0874008	-0.00183252	met ~trait*time+Age+PTGENDER+BMI+PTEDUCAT+BIFAST+APOEGrp+Mag+ICV+(1|subject)	0.0172935	0.0789485	0.0820385	met ~trait+C03CA+G03C+S01EE+Age+PTGENDER+BMI+PTEDUCAT+BIFAST+APOEGrp+Mag+ICV+(1|subject)+(1|time)	0.000943396
Sarcosine Synthesis from Choline	Hippocampal volume	Sarcosine / Choline	N	0.00990035	0.064971	-0.00189087	met ~trait*time+Age+PTGENDER+BMI+PTEDUCAT+BIFAST+APOEGrp+Mag+ICV+(1|subject)	0.0826733	0.193278	0.0479292	met ~trait+C03CA+G03C+S01EE+Age+PTGENDER+BMI+PTEDUCAT+BIFAST+APOEGrp+Mag+ICV+(1|subject)+(1|time)	0.000943396
Sarcosine Synthesis from Gly	ADAS-Cog. 13	Sarcosine / Gly	C	0.81378	0.970988	0.00013587	met ~trait*time+Age+PTGENDER+BMI+PTEDUCAT+BIFAST+APOEGrp+(1|subject)	0.0143924	0.0795369	-0.0519368	met ~trait+M05BA+Age+PTGENDER+BMI+PTEDUCAT+BIFAST+APOEGrp+(1|subject)+(1|time)	0.000943396
Sarcosine Synthesis from Gly	ADNI EF	Sarcosine / Gly	C	0.61674	0.923465	0.000298306	met ~trait*time+Age+PTGENDER+BMI+PTEDUCAT+BIFAST+APOEGrp+(1|subject)	0.0745346	0.252456	0.0369142	met ~trait+M05BA+Age+PTGENDER+BMI+PTEDUCAT+BIFAST+APOEGrp+(1|subject)+(1|time)	0.000943396
Sarcosine Synthesis from Gly	ADNI LAN	Sarcosine / Gly	C	0.899191	0.957108	-7.38e-05	met ~trait*time+Age+PTGENDER+BMI+PTEDUCAT+BIFAST+APOEGrp+(1|subject)	0.0897071	0.348861	0.0343062	met ~trait+M05BA+Age+PTGENDER+BMI+PTEDUCAT+BIFAST+APOEGrp+(1|subject)+(1|time)	0.000943396
Sarcosine Synthesis from Gly	ADNI MEM	Sarcosine / Gly	C	0.609261	0.740384	-0.000293948	met ~trait*time+Age+PTGENDER+BMI+PTEDUCAT+BIFAST+APOEGrp+(1|subject)	0.012325	0.0539221	0.0570756	met ~trait+M05BA+Age+PTGENDER+BMI+PTEDUCAT+BIFAST+APOEGrp+(1|subject)+(1|time)	0.000943396
Sarcosine Synthesis from Gly	CSF ABETA	Sarcosine / Gly	A	0.301806	0.654936	-0.00168591	met ~trait*time+Age+PTGENDER+BMI+PTEDUCAT+BIFAST+APOEGrp+(1|subject)	0.90386	0.91255	0.00388879	met ~trait+M05BA+Age+PTGENDER+BMI+PTEDUCAT+BIFAST+APOEGrp+(1|subject)+(1|time)	0.000943396
Sarcosine Synthesis from Gly	CSF pTau	Sarcosine / Gly	T	0.518908	0.931683	0.00108026	met ~trait*time+Age+PTGENDER+BMI+PTEDUCAT+BIFAST+APOEGrp+(1|subject)	0.0442118	0.331588	-0.0645225	met ~trait+M05BA+Age+PTGENDER+BMI+PTEDUCAT+BIFAST+APOEGrp+(1|subject)+(1|time)	0.000943396
Sarcosine Synthesis from Gly	CSF tTau	Sarcosine / Gly	T	0.442352	0.836574	0.00127093	met ~trait*time+Age+PTGENDER+BMI+PTEDUCAT+BIFAST+APOEGrp+(1|subject)	0.115925	0.493295	-0.0496122	met ~trait+M05BA+Age+PTGENDER+BMI+PTEDUCAT+BIFAST+APOEGrp+(1|subject)+(1|time)	0.000943396
Sarcosine Synthesis from Gly	CSF tTau/ABETA	Sarcosine / Gly	A	0.54147	0.93763	0.00100398	met ~trait*time+Age+PTGENDER+BMI+PTEDUCAT+BIFAST+APOEGrp+(1|subject)	0.124005	0.412084	-0.0495432	met ~trait+M05BA+Age+PTGENDER+BMI+PTEDUCAT+BIFAST+APOEGrp+(1|subject)+(1|time)	0.000943396
Sarcosine Synthesis from Gly	Diagnostic group	Sarcosine / Gly	D	0.773984	0.893058	0.000212527	met ~trait*time+Age+PTGENDER+BMI+PTEDUCAT+BIFAST+APOEGrp+(1|subject)	0.0113955	0.0549955	-0.0738151	met ~trait+M05BA+Age+PTGENDER+BMI+PTEDUCAT+BIFAST+APOEGrp+time+(1|subject)	0.000943396
Sarcosine Synthesis from Gly	Diagnostic group (AD converter vs CN)	Sarcosine / Gly	D	0.825969	0.894091	-0.000316135	met ~trait*time+Age+PTGENDER+BMI+PTEDUCAT+BIFAST+APOEGrp+(1|subject)	0.044341	0.125833	-0.151645	met ~trait+M05BA+Age+PTGENDER+BMI+PTEDUCAT+BIFAST+APOEGrp+(1|subject)+(1|time)	0.000943396
Sarcosine Synthesis from Gly	Diagnostic group (AD vs AD converter)	Sarcosine / Gly	D	0.189394	0.441918	0.00380936	met ~trait*time+Age+PTGENDER+BMI+PTEDUCAT+BIFAST+APOEGrp+(1|subject)	0.401279	0.997204	-0.0629206	met ~trait+M05BA+Age+PTGENDER+BMI+PTEDUCAT+BIFAST+APOEGrp+(1|subject)+(1|time)	0.000943396
Sarcosine Synthesis from Gly	Diagnostic group (AD vs CN)	Sarcosine / Gly	D	0.237367	0.408583	0.00335093	met ~trait*time+Age+PTGENDER+BMI+PTEDUCAT+BIFAST+APOEGrp+(1|subject)	0.0077053	0.0367753	-0.213783	met ~trait+M05BA+Age+PTGENDER+BMI+PTEDUCAT+BIFAST+APOEGrp+(1|subject)+(1|time)	0.000943396
Sarcosine Synthesis from Gly	Diagnostic group (MCI vs AD converter)	Sarcosine / Gly	D	0.560478	0.786334	-0.000938113	met ~trait*time+Age+PTGENDER+BMI+PTEDUCAT+BIFAST+APOEGrp+(1|subject)	0.0841179	0.347798	-0.118458	met ~trait+M05BA+Age+PTGENDER+BMI+PTEDUCAT+BIFAST+APOEGrp+(1|subject)+(1|time)	0.000943396
Sarcosine Synthesis from Gly	Diagnostic group (MCI vs AD)	Sarcosine / Gly	D	0.345289	0.533167	0.00275359	met ~trait*time+Age+PTGENDER+BMI+PTEDUCAT+BIFAST+APOEGrp+(1|subject)	0.00739751	0.0863043	-0.194377	met ~trait+M05BA+Age+PTGENDER+BMI+PTEDUCAT+BIFAST+APOEGrp+(1|subject)+(1|time)	0.000943396
Sarcosine Synthesis from Gly	Diagnostic group (MCI vs CN)	Sarcosine / Gly	D	0.699555	0.888085	0.00061132	met ~trait*time+Age+PTGENDER+BMI+PTEDUCAT+BIFAST+APOEGrp+(1|subject)	0.480985	0.655889	-0.0443307	met ~trait+M05BA+Age+PTGENDER+BMI+PTEDUCAT+BIFAST+APOEGrp+(1|subject)+(1|time)	0.000943396
Sarcosine Synthesis from Gly	Entorhinal thickness	Sarcosine / Gly	N	0.871596	0.947623	9.64e-05	met ~trait*time+Age+PTGENDER+BMI+PTEDUCAT+BIFAST+APOEGrp+Mag+ICV+(1|subject)	0.00428045	0.0299632	0.0657044	met ~trait+M05BA+Age+PTGENDER+BMI+PTEDUCAT+BIFAST+APOEGrp+Mag+ICV+(1|subject)+(1|time)	0.000943396
Sarcosine Synthesis from Gly	Entorhinal volume	Sarcosine / Gly	N	0.852493	0.912373	0.000110223	met ~trait*time+Age+PTGENDER+BMI+PTEDUCAT+BIFAST+APOEGrp+Mag+ICV+(1|subject)	0.00435837	0.0737675	0.0655571	met ~trait+M05BA+Age+PTGENDER+BMI+PTEDUCAT+BIFAST+APOEGrp+Mag+ICV+(1|subject)+(1|time)	0.000943396
Sarcosine Synthesis from Gly	FDG-PET	Sarcosine / Gly	N	0.794431	0.979381	0.00033183	met ~trait*time+Age+PTGENDER+BMI+PTEDUCAT+BIFAST+APOEGrp+(1|subject)	0.766711	0.872959	0.00827644	met ~trait+M05BA+Age+PTGENDER+BMI+PTEDUCAT+BIFAST+APOEGrp+(1|subject)+(1|time)	0.000943396
Sarcosine Synthesis from Gly	Grey matter thickness	Sarcosine / Gly	N	0.974606	0.974606	-1.96e-05	met ~trait*time+Age+PTGENDER+BMI+PTEDUCAT+BIFAST+APOEGrp+Mag+ICV+(1|subject)	0.101312	0.259457	0.0395233	met ~trait+M05BA+Age+PTGENDER+BMI+PTEDUCAT+BIFAST+APOEGrp+Mag+ICV+(1|subject)+(1|time)	0.000943396
Sarcosine Synthesis from Gly	Grey matter volume	Sarcosine / Gly	N	0.537307	0.732691	-0.000398645	met ~trait*time+Age+PTGENDER+BMI+PTEDUCAT+BIFAST+APOEGrp+Mag+ICV+(1|subject)	0.00328275	0.022763	0.10033	met ~trait+M05BA+Age+PTGENDER+BMI+PTEDUCAT+BIFAST+APOEGrp+Mag+ICV+(1|subject)+(1|time)	0.000943396
Sarcosine Synthesis from Gly	Hippocampal volume	Sarcosine / Gly	N	0.839066	0.899	0.000128857	met ~trait*time+Age+PTGENDER+BMI+PTEDUCAT+BIFAST+APOEGrp+Mag+ICV+(1|subject)	0.0566145	0.153614	0.0530249	met ~trait+M05BA+Age+PTGENDER+BMI+PTEDUCAT+BIFAST+APOEGrp+Mag+ICV+(1|subject)+(1|time)	0.000943396
SBCAD Deficiency (NBS)	ADAS-Cog. 13	C5 / C0	C	0.645627	0.90731	-0.000307784	met ~trait*time+Age+PTGENDER+BMI+PTEDUCAT+BIFAST+APOEGrp+(1|subject)	0.0647502	0.165824	-0.0415638	met ~trait+Age+PTGENDER+BMI+PTEDUCAT+BIFAST+APOEGrp+(1|subject)+(1|time)	0.000943396
SBCAD Deficiency (NBS)	ADNI EF	C5 / C0	C	0.127036	0.60631	0.00106156	met ~trait*time+Age+PTGENDER+BMI+PTEDUCAT+BIFAST+APOEGrp+(1|subject)	0.0669396	0.236673	0.0405035	met ~trait+Age+PTGENDER+BMI+PTEDUCAT+BIFAST+APOEGrp+(1|subject)+(1|time)	0.000943396
SBCAD Deficiency (NBS)	ADNI LAN	C5 / C0	C	0.489889	0.803725	0.000469495	met ~trait*time+Age+PTGENDER+BMI+PTEDUCAT+BIFAST+APOEGrp+(1|subject)	0.240427	0.485479	0.0254645	met ~trait+Age+PTGENDER+BMI+PTEDUCAT+BIFAST+APOEGrp+(1|subject)+(1|time)	0.000943396
SBCAD Deficiency (NBS)	ADNI MEM	C5 / C0	C	0.630223	0.745737	0.000321785	met ~trait*time+Age+PTGENDER+BMI+PTEDUCAT+BIFAST+APOEGrp+(1|subject)	0.0120597	0.0539221	0.0595882	met ~trait+Age+PTGENDER+BMI+PTEDUCAT+BIFAST+APOEGrp+(1|subject)+(1|time)	0.000943396
SBCAD Deficiency (NBS)	CSF ABETA	C5 / C0	A	0.205525	0.634709	0.00253836	met ~trait*time+Age+PTGENDER+BMI+PTEDUCAT+BIFAST+APOEGrp+(1|subject)	0.733122	0.885273	0.0107544	met ~trait+Age+PTGENDER+BMI+PTEDUCAT+BIFAST+APOEGrp+(1|subject)+(1|time)	0.000943396
SBCAD Deficiency (NBS)	CSF pTau	C5 / C0	T	0.835638	0.933426	0.000426569	met ~trait*time+Age+PTGENDER+BMI+PTEDUCAT+BIFAST+APOEGrp+(1|subject)	0.053933	0.353935	-0.0598509	met ~trait+Age+PTGENDER+BMI+PTEDUCAT+BIFAST+APOEGrp+(1|subject)+(1|time)	0.000943396
SBCAD Deficiency (NBS)	CSF tTau	C5 / C0	T	0.677028	0.895813	0.000845126	met ~trait*time+Age+PTGENDER+BMI+PTEDUCAT+BIFAST+APOEGrp+(1|subject)	0.081183	0.438575	-0.053448	met ~trait+Age+PTGENDER+BMI+PTEDUCAT+BIFAST+APOEGrp+(1|subject)+(1|time)	0.000943396
SBCAD Deficiency (NBS)	CSF tTau/ABETA	C5 / C0	A	0.824024	0.94885	0.000449631	met ~trait*time+Age+PTGENDER+BMI+PTEDUCAT+BIFAST+APOEGrp+(1|subject)	0.01552	0.148146	-0.0755832	met ~trait+Age+PTGENDER+BMI+PTEDUCAT+BIFAST+APOEGrp+(1|subject)+(1|time)	0.000943396
SBCAD Deficiency (NBS)	Diagnostic group	C5 / C0	D	0.55315	0.829724	-0.000512375	met ~trait*time+Age+PTGENDER+BMI+PTEDUCAT+BIFAST+APOEGrp+(1|subject)	0.180415	0.300692	-0.0407756	met ~trait+Age+PTGENDER+BMI+PTEDUCAT+BIFAST+APOEGrp+time+(1|subject)	0.000943396
SBCAD Deficiency (NBS)	Diagnostic group (AD converter vs CN)	C5 / C0	D	0.688429	0.791876	-0.000692135	met ~trait*time+Age+PTGENDER+BMI+PTEDUCAT+BIFAST+APOEGrp+(1|subject)	0.153162	0.28718	-0.103414	met ~trait+Age+PTGENDER+BMI+PTEDUCAT+BIFAST+APOEGrp+(1|subject)+(1|time)	0.000943396
SBCAD Deficiency (NBS)	Diagnostic group (AD vs AD converter)	C5 / C0	D	0.78203	0.882937	-0.000948927	met ~trait*time+Age+PTGENDER+BMI+PTEDUCAT+BIFAST+APOEGrp+(1|subject)	0.512735	0.997204	-0.0484266	met ~trait+Age+PTGENDER+BMI+PTEDUCAT+BIFAST+APOEGrp+(1|subject)+(1|time)	0.000943396
SBCAD Deficiency (NBS)	Diagnostic group (AD vs CN)	C5 / C0	D	0.572901	0.751932	-0.00187532	met ~trait*time+Age+PTGENDER+BMI+PTEDUCAT+BIFAST+APOEGrp+(1|subject)	0.0270926	0.0862036	-0.16785	met ~trait+Age+PTGENDER+BMI+PTEDUCAT+BIFAST+APOEGrp+(1|subject)+(1|time)	0.000943396
SBCAD Deficiency (NBS)	Diagnostic group (MCI vs AD converter)	C5 / C0	D	0.531343	0.76426	0.00119725	met ~trait*time+Age+PTGENDER+BMI+PTEDUCAT+BIFAST+APOEGrp+(1|subject)	0.187027	0.426909	-0.0918565	met ~trait+Age+PTGENDER+BMI+PTEDUCAT+BIFAST+APOEGrp+(1|subject)+(1|time)	0.000943396
SBCAD Deficiency (NBS)	Diagnostic group (MCI vs AD)	C5 / C0	D	0.914994	0.942465	0.000357784	met ~trait*time+Age+PTGENDER+BMI+PTEDUCAT+BIFAST+APOEGrp+(1|subject)	0.0606912	0.193108	-0.136294	met ~trait+Age+PTGENDER+BMI+PTEDUCAT+BIFAST+APOEGrp+(1|subject)+(1|time)	0.000943396
SBCAD Deficiency (NBS)	Diagnostic group (MCI vs CN)	C5 / C0	D	0.268384	0.888085	-0.00206988	met ~trait*time+Age+PTGENDER+BMI+PTEDUCAT+BIFAST+APOEGrp+(1|subject)	0.700898	0.836299	-0.0236223	met ~trait+Age+PTGENDER+BMI+PTEDUCAT+BIFAST+APOEGrp+(1|subject)+(1|time)	0.000943396
SBCAD Deficiency (NBS)	Entorhinal thickness	C5 / C0	N	0.272578	0.608952	0.000762159	met ~trait*time+Age+PTGENDER+BMI+PTEDUCAT+BIFAST+APOEGrp+Mag+ICV+(1|subject)	0.0258605	0.123425	0.0529348	met ~trait+Age+PTGENDER+BMI+PTEDUCAT+BIFAST+APOEGrp+Mag+ICV+(1|subject)+(1|time)	0.000943396
SBCAD Deficiency (NBS)	Entorhinal volume	C5 / C0	N	0.518262	0.814041	0.000448284	met ~trait*time+Age+PTGENDER+BMI+PTEDUCAT+BIFAST+APOEGrp+Mag+ICV+(1|subject)	0.0208558	0.121659	0.0553206	met ~trait+Age+PTGENDER+BMI+PTEDUCAT+BIFAST+APOEGrp+Mag+ICV+(1|subject)+(1|time)	0.000943396
SBCAD Deficiency (NBS)	FDG-PET	C5 / C0	N	0.291366	0.816813	0.00157568	met ~trait*time+Age+PTGENDER+BMI+PTEDUCAT+BIFAST+APOEGrp+(1|subject)	0.144029	0.337106	0.0419148	met ~trait+Age+PTGENDER+BMI+PTEDUCAT+BIFAST+APOEGrp+(1|subject)+(1|time)	0.000943396
SBCAD Deficiency (NBS)	Grey matter thickness	C5 / C0	N	0.0609373	0.188522	0.00134366	met ~trait*time+Age+PTGENDER+BMI+PTEDUCAT+BIFAST+APOEGrp+Mag+ICV+(1|subject)	0.482231	0.67566	0.0176503	met ~trait+Age+PTGENDER+BMI+PTEDUCAT+BIFAST+APOEGrp+Mag+ICV+(1|subject)+(1|time)	0.000943396
SBCAD Deficiency (NBS)	Grey matter volume	C5 / C0	N	0.495006	0.702373	0.000516323	met ~trait*time+Age+PTGENDER+BMI+PTEDUCAT+BIFAST+APOEGrp+Mag+ICV+(1|subject)	0.177581	0.33907	0.0473988	met ~trait+Age+PTGENDER+BMI+PTEDUCAT+BIFAST+APOEGrp+Mag+ICV+(1|subject)+(1|time)	0.000943396
SBCAD Deficiency (NBS)	Hippocampal volume	C5 / C0	N	0.565924	0.742776	0.000426397	met ~trait*time+Age+PTGENDER+BMI+PTEDUCAT+BIFAST+APOEGrp+Mag+ICV+(1|subject)	0.00933469	0.0408393	0.073315	met ~trait+Age+PTGENDER+BMI+PTEDUCAT+BIFAST+APOEGrp+Mag+ICV+(1|subject)+(1|time)	0.000943396
SCAD Deficiency (NBS)	ADAS-Cog. 13	C4 / C3	C	0.791807	0.970988	-0.00014486	met ~trait*time+Age+PTGENDER+BMI+PTEDUCAT+BIFAST+APOEGrp+(1|subject)	0.147117	0.284962	0.0311565	met ~trait+Age+PTGENDER+BMI+PTEDUCAT+BIFAST+APOEGrp+(1|subject)+(1|time)	0.000943396
SCAD Deficiency (NBS)	ADNI EF	C4 / C3	C	0.175844	0.769319	-0.000767125	met ~trait*time+Age+PTGENDER+BMI+PTEDUCAT+BIFAST+APOEGrp+(1|subject)	0.967575	0.970484	0.00085143	met ~trait+Age+PTGENDER+BMI+PTEDUCAT+BIFAST+APOEGrp+(1|subject)+(1|time)	0.000943396
SCAD Deficiency (NBS)	ADNI LAN	C4 / C3	C	0.670642	0.881165	0.00023536	met ~trait*time+Age+PTGENDER+BMI+PTEDUCAT+BIFAST+APOEGrp+(1|subject)	0.308638	0.578696	-0.0207789	met ~trait+Age+PTGENDER+BMI+PTEDUCAT+BIFAST+APOEGrp+(1|subject)+(1|time)	0.000943396
SCAD Deficiency (NBS)	ADNI MEM	C4 / C3	C	0.353714	0.667134	0.00050847	met ~trait*time+Age+PTGENDER+BMI+PTEDUCAT+BIFAST+APOEGrp+(1|subject)	0.281205	0.421807	-0.0250267	met ~trait+Age+PTGENDER+BMI+PTEDUCAT+BIFAST+APOEGrp+(1|subject)+(1|time)	0.000943396
SCAD Deficiency (NBS)	CSF ABETA	C4 / C3	A	0.66932	0.878483	-0.000678829	met ~trait*time+Age+PTGENDER+BMI+PTEDUCAT+BIFAST+APOEGrp+(1|subject)	0.38353	0.583633	0.0278911	met ~trait+Age+PTGENDER+BMI+PTEDUCAT+BIFAST+APOEGrp+(1|subject)+(1|time)	0.000943396
SCAD Deficiency (NBS)	CSF pTau	C4 / C3	T	0.695721	0.931683	0.000635071	met ~trait*time+Age+PTGENDER+BMI+PTEDUCAT+BIFAST+APOEGrp+(1|subject)	0.860687	0.967544	-0.00561393	met ~trait+Age+PTGENDER+BMI+PTEDUCAT+BIFAST+APOEGrp+(1|subject)+(1|time)	0.000943396
SCAD Deficiency (NBS)	CSF tTau	C4 / C3	T	0.438364	0.836574	0.00124217	met ~trait*time+Age+PTGENDER+BMI+PTEDUCAT+BIFAST+APOEGrp+(1|subject)	0.823916	0.965656	0.0070054	met ~trait+Age+PTGENDER+BMI+PTEDUCAT+BIFAST+APOEGrp+(1|subject)+(1|time)	0.000943396
SCAD Deficiency (NBS)	CSF tTau/ABETA	C4 / C3	A	0.693667	0.93763	0.000627361	met ~trait*time+Age+PTGENDER+BMI+PTEDUCAT+BIFAST+APOEGrp+(1|subject)	0.874463	0.947377	0.00506985	met ~trait+Age+PTGENDER+BMI+PTEDUCAT+BIFAST+APOEGrp+(1|subject)+(1|time)	0.000943396
SCAD Deficiency (NBS)	Diagnostic group	C4 / C3	D	0.63002	0.870422	-0.000339065	met ~trait*time+Age+PTGENDER+BMI+PTEDUCAT+BIFAST+APOEGrp+(1|subject)	0.966677	0.966677	-0.00123927	met ~trait+Age+PTGENDER+BMI+PTEDUCAT+BIFAST+APOEGrp+time+(1|subject)	0.000943396
SCAD Deficiency (NBS)	Diagnostic group (AD converter vs CN)	C4 / C3	D	0.657772	0.791876	-0.000605277	met ~trait*time+Age+PTGENDER+BMI+PTEDUCAT+BIFAST+APOEGrp+(1|subject)	0.826075	0.876141	-0.017402	met ~trait+Age+PTGENDER+BMI+PTEDUCAT+BIFAST+APOEGrp+(1|subject)+(1|time)	0.000943396
SCAD Deficiency (NBS)	Diagnostic group (AD vs AD converter)	C4 / C3	D	0.974449	0.990943	-8.78e-05	met ~trait*time+Age+PTGENDER+BMI+PTEDUCAT+BIFAST+APOEGrp+(1|subject)	0.90857	0.997204	-0.00886325	met ~trait+Age+PTGENDER+BMI+PTEDUCAT+BIFAST+APOEGrp+(1|subject)+(1|time)	0.000943396
SCAD Deficiency (NBS)	Diagnostic group (AD vs CN)	C4 / C3	D	0.745951	0.880055	-0.000869579	met ~trait*time+Age+PTGENDER+BMI+PTEDUCAT+BIFAST+APOEGrp+(1|subject)	0.692609	0.754251	-0.0325456	met ~trait+Age+PTGENDER+BMI+PTEDUCAT+BIFAST+APOEGrp+(1|subject)+(1|time)	0.000943396
SCAD Deficiency (NBS)	Diagnostic group (MCI vs AD converter)	C4 / C3	D	0.96171	0.982537	7.42e-05	met ~trait*time+Age+PTGENDER+BMI+PTEDUCAT+BIFAST+APOEGrp+(1|subject)	0.215936	0.468881	0.0884147	met ~trait+Age+PTGENDER+BMI+PTEDUCAT+BIFAST+APOEGrp+(1|subject)+(1|time)	0.000943396
SCAD Deficiency (NBS)	Diagnostic group (MCI vs AD)	C4 / C3	D	0.962567	0.962567	-0.000131274	met ~trait*time+Age+PTGENDER+BMI+PTEDUCAT+BIFAST+APOEGrp+(1|subject)	0.252976	0.396455	0.0841971	met ~trait+Age+PTGENDER+BMI+PTEDUCAT+BIFAST+APOEGrp+(1|subject)+(1|time)	0.000943396
SCAD Deficiency (NBS)	Diagnostic group (MCI vs CN)	C4 / C3	D	0.62414	0.888085	-0.000745039	met ~trait*time+Age+PTGENDER+BMI+PTEDUCAT+BIFAST+APOEGrp+(1|subject)	0.20453	0.385555	-0.0825785	met ~trait+Age+PTGENDER+BMI+PTEDUCAT+BIFAST+APOEGrp+(1|subject)+(1|time)	0.000943396
SCAD Deficiency (NBS)	Entorhinal thickness	C4 / C3	N	0.129981	0.454932	-0.000854009	met ~trait*time+Age+PTGENDER+BMI+PTEDUCAT+BIFAST+APOEGrp+Mag+ICV+(1|subject)	0.0539973	0.182894	-0.0448502	met ~trait+Age+PTGENDER+BMI+PTEDUCAT+BIFAST+APOEGrp+Mag+ICV+(1|subject)+(1|time)	0.000943396
SCAD Deficiency (NBS)	Entorhinal volume	C4 / C3	N	0.949363	0.967798	3.55e-05	met ~trait*time+Age+PTGENDER+BMI+PTEDUCAT+BIFAST+APOEGrp+Mag+ICV+(1|subject)	0.0372086	0.178596	-0.0484322	met ~trait+Age+PTGENDER+BMI+PTEDUCAT+BIFAST+APOEGrp+Mag+ICV+(1|subject)+(1|time)	0.000943396
SCAD Deficiency (NBS)	FDG-PET	C4 / C3	N	0.698725	0.976669	0.000485425	met ~trait*time+Age+PTGENDER+BMI+PTEDUCAT+BIFAST+APOEGrp+(1|subject)	0.047964	0.220748	-0.0567208	met ~trait+Age+PTGENDER+BMI+PTEDUCAT+BIFAST+APOEGrp+(1|subject)+(1|time)	0.000943396
SCAD Deficiency (NBS)	Grey matter thickness	C4 / C3	N	0.0904149	0.242175	-0.000984115	met ~trait*time+Age+PTGENDER+BMI+PTEDUCAT+BIFAST+APOEGrp+Mag+ICV+(1|subject)	0.0658719	0.209592	-0.044637	met ~trait+Age+PTGENDER+BMI+PTEDUCAT+BIFAST+APOEGrp+Mag+ICV+(1|subject)+(1|time)	0.000943396
SCAD Deficiency (NBS)	Grey matter volume	C4 / C3	N	0.119503	0.278839	-0.000947779	met ~trait*time+Age+PTGENDER+BMI+PTEDUCAT+BIFAST+APOEGrp+Mag+ICV+(1|subject)	0.0392432	0.121192	-0.0709613	met ~trait+Age+PTGENDER+BMI+PTEDUCAT+BIFAST+APOEGrp+Mag+ICV+(1|subject)+(1|time)	0.000943396
SCAD Deficiency (NBS)	Hippocampal volume	C4 / C3	N	0.0143583	0.0717917	-0.00146309	met ~trait*time+Age+PTGENDER+BMI+PTEDUCAT+BIFAST+APOEGrp+Mag+ICV+(1|subject)	0.118112	0.22173	-0.0442772	met ~trait+Age+PTGENDER+BMI+PTEDUCAT+BIFAST+APOEGrp+Mag+ICV+(1|subject)+(1|time)	0.000943396
Serotonin Synthesis	ADAS-Cog. 13	Serotonin / Trp	C	0.661207	0.90731	-0.00025164	met ~trait*time+C08D+N06AB+N06AX+Age+PTGENDER+BMI+PTEDUCAT+BIFAST+APOEGrp+(1|subject)	0.985462	0.990076	-0.000352646	met ~trait+C08D+N06AB+N06AX+Age+PTGENDER+BMI+PTEDUCAT+BIFAST+APOEGrp+(1|subject)+(1|time)	0.000943396
Serotonin Synthesis	ADNI EF	Serotonin / Trp	C	0.531507	0.885845	0.000372872	met ~trait*time+C08D+N06AB+N06AX+Age+PTGENDER+BMI+PTEDUCAT+BIFAST+APOEGrp+(1|subject)	0.410433	0.61565	-0.0154849	met ~trait+C08D+N06AB+N06AX+Age+PTGENDER+BMI+PTEDUCAT+BIFAST+APOEGrp+(1|subject)+(1|time)	0.000943396
Serotonin Synthesis	ADNI LAN	Serotonin / Trp	C	0.450102	0.794258	0.000440927	met ~trait*time+C08D+N06AB+N06AX+Age+PTGENDER+BMI+PTEDUCAT+BIFAST+APOEGrp+(1|subject)	0.85462	0.911171	-0.00338085	met ~trait+C08D+N06AB+N06AX+Age+PTGENDER+BMI+PTEDUCAT+BIFAST+APOEGrp+(1|subject)+(1|time)	0.000943396
Serotonin Synthesis	ADNI MEM	Serotonin / Trp	C	0.355805	0.667134	0.000529712	met ~trait*time+C08D+N06AB+N06AX+Age+PTGENDER+BMI+PTEDUCAT+BIFAST+APOEGrp+(1|subject)	0.797291	0.885916	-0.00524031	met ~trait+C08D+N06AB+N06AX+Age+PTGENDER+BMI+PTEDUCAT+BIFAST+APOEGrp+(1|subject)+(1|time)	0.000943396
Serotonin Synthesis	CSF ABETA	Serotonin / Trp	A	0.64775	0.878483	0.000718005	met ~trait*time+C08D+N06AB+N06AX+Age+PTGENDER+BMI+PTEDUCAT+BIFAST+APOEGrp+(1|subject)	0.710128	0.877216	-0.0102544	met ~trait+C08D+N06AB+N06AX+Age+PTGENDER+BMI+PTEDUCAT+BIFAST+APOEGrp+(1|subject)+(1|time)	0.000943396
Serotonin Synthesis	CSF pTau	Serotonin / Trp	T	0.798986	0.933348	0.000406542	met ~trait*time+C08D+N06AB+N06AX+Age+PTGENDER+BMI+PTEDUCAT+BIFAST+APOEGrp+(1|subject)	0.329054	0.724547	-0.0265864	met ~trait+C08D+N06AB+N06AX+Age+PTGENDER+BMI+PTEDUCAT+BIFAST+APOEGrp+(1|subject)+(1|time)	0.000943396
Serotonin Synthesis	CSF tTau	Serotonin / Trp	T	0.565091	0.836574	0.000906885	met ~trait*time+C08D+N06AB+N06AX+Age+PTGENDER+BMI+PTEDUCAT+BIFAST+APOEGrp+(1|subject)	0.578005	0.882781	-0.0149242	met ~trait+C08D+N06AB+N06AX+Age+PTGENDER+BMI+PTEDUCAT+BIFAST+APOEGrp+(1|subject)+(1|time)	0.000943396
Serotonin Synthesis	CSF tTau/ABETA	Serotonin / Trp	A	0.723314	0.93763	0.00055515	met ~trait*time+C08D+N06AB+N06AX+Age+PTGENDER+BMI+PTEDUCAT+BIFAST+APOEGrp+(1|subject)	0.567206	0.856887	-0.015676	met ~trait+C08D+N06AB+N06AX+Age+PTGENDER+BMI+PTEDUCAT+BIFAST+APOEGrp+(1|subject)+(1|time)	0.000943396
Serotonin Synthesis	Diagnostic group	Serotonin / Trp	D	0.32173	0.694834	-0.000735165	met ~trait*time+C08D+N06AB+N06AX+Age+PTGENDER+BMI+PTEDUCAT+BIFAST+APOEGrp+(1|subject)	0.812256	0.836146	-0.00620562	met ~trait+C08D+N06AB+N06AX+Age+PTGENDER+BMI+PTEDUCAT+BIFAST+APOEGrp+time+(1|subject)	0.000943396
Serotonin Synthesis	Diagnostic group (AD converter vs CN)	Serotonin / Trp	D	0.467844	0.691883	-0.00108842	met ~trait*time+C08D+N06AB+N06AX+Age+PTGENDER+BMI+PTEDUCAT+BIFAST+APOEGrp+(1|subject)	0.704479	0.795379	-0.0239665	met ~trait+C08D+N06AB+N06AX+Age+PTGENDER+BMI+PTEDUCAT+BIFAST+APOEGrp+(1|subject)+(1|time)	0.000943396
Serotonin Synthesis	Diagnostic group (AD vs AD converter)	Serotonin / Trp	D	0.937291	0.974411	-0.000259929	met ~trait*time+C08D+N06AB+N06AX+Age+PTGENDER+BMI+PTEDUCAT+BIFAST+APOEGrp+(1|subject)	0.720631	0.997204	0.0238517	met ~trait+C08D+N06AB+N06AX+Age+PTGENDER+BMI+PTEDUCAT+BIFAST+APOEGrp+(1|subject)+(1|time)	0.000943396
Serotonin Synthesis	Diagnostic group (AD vs CN)	Serotonin / Trp	D	0.668134	0.845229	-0.00113777	met ~trait*time+C08D+N06AB+N06AX+Age+PTGENDER+BMI+PTEDUCAT+BIFAST+APOEGrp+(1|subject)	0.533971	0.637125	0.0428379	met ~trait+C08D+N06AB+N06AX+Age+PTGENDER+BMI+PTEDUCAT+BIFAST+APOEGrp+(1|subject)+(1|time)	0.000943396
Serotonin Synthesis	Diagnostic group (MCI vs AD converter)	Serotonin / Trp	D	0.636795	0.857224	0.000823834	met ~trait*time+C08D+N06AB+N06AX+Age+PTGENDER+BMI+PTEDUCAT+BIFAST+APOEGrp+(1|subject)	0.775366	0.848057	-0.0165536	met ~trait+C08D+N06AB+N06AX+Age+PTGENDER+BMI+PTEDUCAT+BIFAST+APOEGrp+(1|subject)+(1|time)	0.000943396
Serotonin Synthesis	Diagnostic group (MCI vs AD)	Serotonin / Trp	D	0.800273	0.935146	0.000739807	met ~trait*time+C08D+N06AB+N06AX+Age+PTGENDER+BMI+PTEDUCAT+BIFAST+APOEGrp+(1|subject)	0.780471	0.862626	0.017389	met ~trait+C08D+N06AB+N06AX+Age+PTGENDER+BMI+PTEDUCAT+BIFAST+APOEGrp+(1|subject)+(1|time)	0.000943396
Serotonin Synthesis	Diagnostic group (MCI vs CN)	Serotonin / Trp	D	0.130592	0.85701	-0.00219601	met ~trait*time+C08D+N06AB+N06AX+Age+PTGENDER+BMI+PTEDUCAT+BIFAST+APOEGrp+(1|subject)	0.781132	0.89674	0.0143537	met ~trait+C08D+N06AB+N06AX+Age+PTGENDER+BMI+PTEDUCAT+BIFAST+APOEGrp+(1|subject)+(1|time)	0.000943396
Serotonin Synthesis	Entorhinal thickness	Serotonin / Trp	N	0.0704321	0.410854	-0.00107389	met ~trait*time+C08D+N06AB+N06AX+Age+PTGENDER+BMI+PTEDUCAT+BIFAST+APOEGrp+Mag+ICV+(1|subject)	0.648288	0.774371	0.00922205	met ~trait+C08D+N06AB+N06AX+Age+PTGENDER+BMI+PTEDUCAT+BIFAST+APOEGrp+Mag+ICV+(1|subject)+(1|time)	0.000943396
Serotonin Synthesis	Entorhinal volume	Serotonin / Trp	N	0.00193663	0.0508365	-0.00183693	met ~trait*time+C08D+N06AB+N06AX+Age+PTGENDER+BMI+PTEDUCAT+BIFAST+APOEGrp+Mag+ICV+(1|subject)	0.196973	0.449611	0.0262515	met ~trait+C08D+N06AB+N06AX+Age+PTGENDER+BMI+PTEDUCAT+BIFAST+APOEGrp+Mag+ICV+(1|subject)+(1|time)	0.000943396
Serotonin Synthesis	FDG-PET	Serotonin / Trp	N	0.672233	0.966911	-0.000522045	met ~trait*time+C08D+N06AB+N06AX+Age+PTGENDER+BMI+PTEDUCAT+BIFAST+APOEGrp+(1|subject)	0.870048	0.91107	-0.00402561	met ~trait+C08D+N06AB+N06AX+Age+PTGENDER+BMI+PTEDUCAT+BIFAST+APOEGrp+(1|subject)+(1|time)	0.000943396
Serotonin Synthesis	Grey matter thickness	Serotonin / Trp	N	0.735765	0.849386	-0.000206712	met ~trait*time+C08D+N06AB+N06AX+Age+PTGENDER+BMI+PTEDUCAT+BIFAST+APOEGrp+Mag+ICV+(1|subject)	0.653858	0.769101	-0.00952021	met ~trait+C08D+N06AB+N06AX+Age+PTGENDER+BMI+PTEDUCAT+BIFAST+APOEGrp+Mag+ICV+(1|subject)+(1|time)	0.000943396
Serotonin Synthesis	Grey matter volume	Serotonin / Trp	N	0.111381	0.271976	-0.0010296	met ~trait*time+C08D+N06AB+N06AX+Age+PTGENDER+BMI+PTEDUCAT+BIFAST+APOEGrp+Mag+ICV+(1|subject)	0.0996998	0.239426	-0.0488227	met ~trait+C08D+N06AB+N06AX+Age+PTGENDER+BMI+PTEDUCAT+BIFAST+APOEGrp+Mag+ICV+(1|subject)+(1|time)	0.000943396
Serotonin Synthesis	Hippocampal volume	Serotonin / Trp	N	0.0743732	0.230425	-0.00113235	met ~trait*time+C08D+N06AB+N06AX+Age+PTGENDER+BMI+PTEDUCAT+BIFAST+APOEGrp+Mag+ICV+(1|subject)	0.148023	0.26343	0.0348182	met ~trait+C08D+N06AB+N06AX+Age+PTGENDER+BMI+PTEDUCAT+BIFAST+APOEGrp+Mag+ICV+(1|subject)+(1|time)	0.000943396
Sum of AAs	ADAS-Cog. 13	Ala + Arg + Asn + Asp + Cys + Gln + Glu + Gly + His + Ile + Leu + Lys + Met + Phe + Pro + Ser + Thr + Trp + Tyr + Val	C	0.228059	0.693543	-0.0008739	met ~trait*time+Age+PTGENDER+BMI+PTEDUCAT+BIFAST+APOEGrp+(1|subject)	0.0603518	0.162485	0.0409913	met ~trait+Age+PTGENDER+BMI+PTEDUCAT+BIFAST+APOEGrp+(1|subject)+(1|time)	0.000943396
Sum of AAs	ADNI EF	Ala + Arg + Asn + Asp + Cys + Gln + Glu + Gly + His + Ile + Leu + Lys + Met + Phe + Pro + Ser + Thr + Trp + Tyr + Val	C	0.0626398	0.540105	0.00141352	met ~trait*time+Age+PTGENDER+BMI+PTEDUCAT+BIFAST+APOEGrp+(1|subject)	0.693769	0.797412	-0.00847724	met ~trait+Age+PTGENDER+BMI+PTEDUCAT+BIFAST+APOEGrp+(1|subject)+(1|time)	0.000943396
Sum of AAs	ADNI LAN	Ala + Arg + Asn + Asp + Cys + Gln + Glu + Gly + His + Ile + Leu + Lys + Met + Phe + Pro + Ser + Thr + Trp + Tyr + Val	C	0.00356442	0.100815	0.00215759	met ~trait*time+Age+PTGENDER+BMI+PTEDUCAT+BIFAST+APOEGrp+(1|subject)	0.00776408	0.128067	-0.0565404	met ~trait+Age+PTGENDER+BMI+PTEDUCAT+BIFAST+APOEGrp+(1|subject)+(1|time)	0.000943396
Sum of AAs	ADNI MEM	Ala + Arg + Asn + Asp + Cys + Gln + Glu + Gly + His + Ile + Leu + Lys + Met + Phe + Pro + Ser + Thr + Trp + Tyr + Val	C	0.0517961	0.358062	0.00140983	met ~trait*time+Age+PTGENDER+BMI+PTEDUCAT+BIFAST+APOEGrp+(1|subject)	0.0200232	0.0700812	-0.0528415	met ~trait+Age+PTGENDER+BMI+PTEDUCAT+BIFAST+APOEGrp+(1|subject)+(1|time)	0.000943396
Sum of AAs	CSF ABETA	Ala + Arg + Asn + Asp + Cys + Gln + Glu + Gly + His + Ile + Leu + Lys + Met + Phe + Pro + Ser + Thr + Trp + Tyr + Val	A	0.261641	0.649472	0.00243411	met ~trait*time+Age+PTGENDER+BMI+PTEDUCAT+BIFAST+APOEGrp+(1|subject)	0.0520015	0.249955	-0.0620602	met ~trait+Age+PTGENDER+BMI+PTEDUCAT+BIFAST+APOEGrp+(1|subject)+(1|time)	0.000943396
Sum of AAs	CSF pTau	Ala + Arg + Asn + Asp + Cys + Gln + Glu + Gly + His + Ile + Leu + Lys + Met + Phe + Pro + Ser + Thr + Trp + Tyr + Val	T	0.674386	0.931683	-0.000934025	met ~trait*time+Age+PTGENDER+BMI+PTEDUCAT+BIFAST+APOEGrp+(1|subject)	0.0194119	0.216907	0.0731168	met ~trait+Age+PTGENDER+BMI+PTEDUCAT+BIFAST+APOEGrp+(1|subject)+(1|time)	0.000943396
Sum of AAs	CSF tTau	Ala + Arg + Asn + Asp + Cys + Gln + Glu + Gly + His + Ile + Leu + Lys + Met + Phe + Pro + Ser + Thr + Trp + Tyr + Val	T	0.71665	0.895813	-0.000796862	met ~trait*time+Age+PTGENDER+BMI+PTEDUCAT+BIFAST+APOEGrp+(1|subject)	0.0267203	0.277491	0.0683759	met ~trait+Age+PTGENDER+BMI+PTEDUCAT+BIFAST+APOEGrp+(1|subject)+(1|time)	0.000943396
Sum of AAs	CSF tTau/ABETA	Ala + Arg + Asn + Asp + Cys + Gln + Glu + Gly + His + Ile + Leu + Lys + Met + Phe + Pro + Ser + Thr + Trp + Tyr + Val	A	0.661953	0.93763	-0.000956897	met ~trait*time+Age+PTGENDER+BMI+PTEDUCAT+BIFAST+APOEGrp+(1|subject)	0.0396393	0.231229	0.0647743	met ~trait+Age+PTGENDER+BMI+PTEDUCAT+BIFAST+APOEGrp+(1|subject)+(1|time)	0.000943396
Sum of AAs	Diagnostic group	Ala + Arg + Asn + Asp + Cys + Gln + Glu + Gly + His + Ile + Leu + Lys + Met + Phe + Pro + Ser + Thr + Trp + Tyr + Val	D	0.131658	0.694834	-0.00141724	met ~trait*time+Age+PTGENDER+BMI+PTEDUCAT+BIFAST+APOEGrp+(1|subject)	0.0019296	0.0184189	0.0904093	met ~trait+Age+PTGENDER+BMI+PTEDUCAT+BIFAST+APOEGrp+time+(1|subject)	0.000943396
Sum of AAs	Diagnostic group (AD converter vs CN)	Ala + Arg + Asn + Asp + Cys + Gln + Glu + Gly + His + Ile + Leu + Lys + Met + Phe + Pro + Ser + Thr + Trp + Tyr + Val	D	0.0658755	0.494066	-0.00346287	met ~trait*time+Age+PTGENDER+BMI+PTEDUCAT+BIFAST+APOEGrp+(1|subject)	0.00750213	0.0342488	0.193492	met ~trait+Age+PTGENDER+BMI+PTEDUCAT+BIFAST+APOEGrp+(1|subject)+(1|time)	0.000943396
Sum of AAs	Diagnostic group (AD vs AD converter)	Ala + Arg + Asn + Asp + Cys + Gln + Glu + Gly + His + Ile + Leu + Lys + Met + Phe + Pro + Ser + Thr + Trp + Tyr + Val	D	0.0498786	0.154037	-0.00729395	met ~trait*time+Age+PTGENDER+BMI+PTEDUCAT+BIFAST+APOEGrp+(1|subject)	0.827849	0.997204	0.0153041	met ~trait+Age+PTGENDER+BMI+PTEDUCAT+BIFAST+APOEGrp+(1|subject)+(1|time)	0.000943396
Sum of AAs	Diagnostic group (AD vs CN)	Ala + Arg + Asn + Asp + Cys + Gln + Glu + Gly + His + Ile + Leu + Lys + Met + Phe + Pro + Ser + Thr + Trp + Tyr + Val	D	0.00424101	0.0171272	-0.0107271	met ~trait*time+Age+PTGENDER+BMI+PTEDUCAT+BIFAST+APOEGrp+(1|subject)	0.00561422	0.0299024	0.203277	met ~trait+Age+PTGENDER+BMI+PTEDUCAT+BIFAST+APOEGrp+(1|subject)+(1|time)	0.000943396
Sum of AAs	Diagnostic group (MCI vs AD converter)	Ala + Arg + Asn + Asp + Cys + Gln + Glu + Gly + His + Ile + Leu + Lys + Met + Phe + Pro + Ser + Thr + Trp + Tyr + Val	D	0.346872	0.681266	-0.00196337	met ~trait*time+Age+PTGENDER+BMI+PTEDUCAT+BIFAST+APOEGrp+(1|subject)	0.958731	0.967949	0.00334597	met ~trait+Age+PTGENDER+BMI+PTEDUCAT+BIFAST+APOEGrp+(1|subject)+(1|time)	0.000943396
Sum of AAs	Diagnostic group (MCI vs AD)	Ala + Arg + Asn + Asp + Cys + Gln + Glu + Gly + His + Ile + Leu + Lys + Met + Phe + Pro + Ser + Thr + Trp + Tyr + Val	D	0.0182582	0.0639038	-0.00899284	met ~trait*time+Age+PTGENDER+BMI+PTEDUCAT+BIFAST+APOEGrp+(1|subject)	0.754153	0.851463	0.020311	met ~trait+Age+PTGENDER+BMI+PTEDUCAT+BIFAST+APOEGrp+(1|subject)+(1|time)	0.000943396
Sum of AAs	Diagnostic group (MCI vs CN)	Ala + Arg + Asn + Asp + Cys + Gln + Glu + Gly + His + Ile + Leu + Lys + Met + Phe + Pro + Ser + Thr + Trp + Tyr + Val	D	0.449731	0.888085	-0.00158685	met ~trait*time+Age+PTGENDER+BMI+PTEDUCAT+BIFAST+APOEGrp+(1|subject)	0.00354352	0.0310058	0.167718	met ~trait+Age+PTGENDER+BMI+PTEDUCAT+BIFAST+APOEGrp+(1|subject)+(1|time)	0.000943396
Sum of AAs	Entorhinal thickness	Ala + Arg + Asn + Asp + Cys + Gln + Glu + Gly + His + Ile + Leu + Lys + Met + Phe + Pro + Ser + Thr + Trp + Tyr + Val	N	0.333402	0.648323	0.000732468	met ~trait*time+Age+PTGENDER+BMI+PTEDUCAT+BIFAST+APOEGrp+Mag+ICV+(1|subject)	0.190301	0.353896	-0.0286799	met ~trait+Age+PTGENDER+BMI+PTEDUCAT+BIFAST+APOEGrp+Mag+ICV+(1|subject)+(1|time)	0.000943396
Sum of AAs	Entorhinal volume	Ala + Arg + Asn + Asp + Cys + Gln + Glu + Gly + His + Ile + Leu + Lys + Met + Phe + Pro + Ser + Thr + Trp + Tyr + Val	N	0.218981	0.587917	0.000934968	met ~trait*time+Age+PTGENDER+BMI+PTEDUCAT+BIFAST+APOEGrp+Mag+ICV+(1|subject)	0.393586	0.60351	-0.0189497	met ~trait+Age+PTGENDER+BMI+PTEDUCAT+BIFAST+APOEGrp+Mag+ICV+(1|subject)+(1|time)	0.000943396
Sum of AAs	FDG-PET	Ala + Arg + Asn + Asp + Cys + Gln + Glu + Gly + His + Ile + Leu + Lys + Met + Phe + Pro + Ser + Thr + Trp + Tyr + Val	N	0.262309	0.810071	0.00180954	met ~trait*time+Age+PTGENDER+BMI+PTEDUCAT+BIFAST+APOEGrp+(1|subject)	0.0457019	0.220748	-0.0568796	met ~trait+Age+PTGENDER+BMI+PTEDUCAT+BIFAST+APOEGrp+(1|subject)+(1|time)	0.000943396
Sum of AAs	Grey matter thickness	Ala + Arg + Asn + Asp + Cys + Gln + Glu + Gly + His + Ile + Leu + Lys + Met + Phe + Pro + Ser + Thr + Trp + Tyr + Val	N	0.0114065	0.0704517	0.00197896	met ~trait*time+Age+PTGENDER+BMI+PTEDUCAT+BIFAST+APOEGrp+Mag+ICV+(1|subject)	0.930411	0.957776	0.00204552	met ~trait+Age+PTGENDER+BMI+PTEDUCAT+BIFAST+APOEGrp+Mag+ICV+(1|subject)+(1|time)	0.000943396
Sum of AAs	Grey matter volume	Ala + Arg + Asn + Asp + Cys + Gln + Glu + Gly + His + Ile + Leu + Lys + Met + Phe + Pro + Ser + Thr + Trp + Tyr + Val	N	0.0106975	0.0802311	0.00211528	met ~trait*time+Age+PTGENDER+BMI+PTEDUCAT+BIFAST+APOEGrp+Mag+ICV+(1|subject)	0.507266	0.683515	0.0215642	met ~trait+Age+PTGENDER+BMI+PTEDUCAT+BIFAST+APOEGrp+Mag+ICV+(1|subject)+(1|time)	0.000943396
Sum of AAs	Hippocampal volume	Ala + Arg + Asn + Asp + Cys + Gln + Glu + Gly + His + Ile + Leu + Lys + Met + Phe + Pro + Ser + Thr + Trp + Tyr + Val	N	0.0142471	0.0717917	0.00199203	met ~trait*time+Age+PTGENDER+BMI+PTEDUCAT+BIFAST+APOEGrp+Mag+ICV+(1|subject)	0.193944	0.303942	-0.0332875	met ~trait+Age+PTGENDER+BMI+PTEDUCAT+BIFAST+APOEGrp+Mag+ICV+(1|subject)+(1|time)	0.000943396
Sum of Aromatic AAs	ADAS-Cog. 13	Phe + Trp + Tyr	C	0.156169	0.693543	-0.000988091	met ~trait*time+Age+PTGENDER+BMI+PTEDUCAT+BIFAST+APOEGrp+(1|subject)	0.509464	0.63683	-0.0143692	met ~trait+M01AE+Age+PTGENDER+BMI+PTEDUCAT+BIFAST+APOEGrp+(1|subject)+(1|time)	0.000943396
Sum of Aromatic AAs	ADNI EF	Phe + Trp + Tyr	C	0.0121359	0.254855	0.00182963	met ~trait*time+Age+PTGENDER+BMI+PTEDUCAT+BIFAST+APOEGrp+(1|subject)	0.107064	0.287177	0.0345496	met ~trait+M01AE+Age+PTGENDER+BMI+PTEDUCAT+BIFAST+APOEGrp+(1|subject)+(1|time)	0.000943396
Sum of Aromatic AAs	ADNI LAN	Phe + Trp + Tyr	C	0.0156484	0.171	0.00171745	met ~trait*time+Age+PTGENDER+BMI+PTEDUCAT+BIFAST+APOEGrp+(1|subject)	0.867066	0.911171	0.00353652	met ~trait+M01AE+Age+PTGENDER+BMI+PTEDUCAT+BIFAST+APOEGrp+(1|subject)+(1|time)	0.000943396
Sum of Aromatic AAs	ADNI MEM	Phe + Trp + Tyr	C	0.0420233	0.358062	0.00141705	met ~trait*time+Age+PTGENDER+BMI+PTEDUCAT+BIFAST+APOEGrp+(1|subject)	0.580412	0.71698	0.0125797	met ~trait+M01AE+Age+PTGENDER+BMI+PTEDUCAT+BIFAST+APOEGrp+(1|subject)+(1|time)	0.000943396
Sum of Aromatic AAs	CSF ABETA	Phe + Trp + Tyr	A	0.102901	0.469766	0.00337051	met ~trait*time+Age+PTGENDER+BMI+PTEDUCAT+BIFAST+APOEGrp+(1|subject)	0.188364	0.434945	-0.0416454	met ~trait+M01AE+Age+PTGENDER+BMI+PTEDUCAT+BIFAST+APOEGrp+(1|subject)+(1|time)	0.000943396
Sum of Aromatic AAs	CSF pTau	Phe + Trp + Tyr	T	0.556027	0.931683	-0.0012492	met ~trait*time+Age+PTGENDER+BMI+PTEDUCAT+BIFAST+APOEGrp+(1|subject)	0.372206	0.724547	0.0276811	met ~trait+M01AE+Age+PTGENDER+BMI+PTEDUCAT+BIFAST+APOEGrp+(1|subject)+(1|time)	0.000943396
Sum of Aromatic AAs	CSF tTau	Phe + Trp + Tyr	T	0.665077	0.895297	-0.000907105	met ~trait*time+Age+PTGENDER+BMI+PTEDUCAT+BIFAST+APOEGrp+(1|subject)	0.567436	0.882781	0.0175046	met ~trait+M01AE+Age+PTGENDER+BMI+PTEDUCAT+BIFAST+APOEGrp+(1|subject)+(1|time)	0.000943396
Sum of Aromatic AAs	CSF tTau/ABETA	Phe + Trp + Tyr	A	0.631056	0.93763	-0.00100268	met ~trait*time+Age+PTGENDER+BMI+PTEDUCAT+BIFAST+APOEGrp+(1|subject)	0.562605	0.856887	0.018081	met ~trait+M01AE+Age+PTGENDER+BMI+PTEDUCAT+BIFAST+APOEGrp+(1|subject)+(1|time)	0.000943396
Sum of Aromatic AAs	Diagnostic group	Phe + Trp + Tyr	D	0.0472231	0.629822	-0.00179202	met ~trait*time+Age+PTGENDER+BMI+PTEDUCAT+BIFAST+APOEGrp+(1|subject)	0.630919	0.697331	0.0140287	met ~trait+M01AE+Age+PTGENDER+BMI+PTEDUCAT+BIFAST+APOEGrp+time+(1|subject)	0.000943396
Sum of Aromatic AAs	Diagnostic group (AD converter vs CN)	Phe + Trp + Tyr	D	0.01436	0.318721	-0.00439597	met ~trait*time+Age+PTGENDER+BMI+PTEDUCAT+BIFAST+APOEGrp+(1|subject)	0.662933	0.788852	0.0311724	met ~trait+M01AE+Age+PTGENDER+BMI+PTEDUCAT+BIFAST+APOEGrp+(1|subject)+(1|time)	0.000943396
Sum of Aromatic AAs	Diagnostic group (AD vs AD converter)	Phe + Trp + Tyr	D	0.0024671	0.0172697	-0.0106385	met ~trait*time+Age+PTGENDER+BMI+PTEDUCAT+BIFAST+APOEGrp+(1|subject)	0.995679	0.997204	0.000381042	met ~trait+M01AE+Age+PTGENDER+BMI+PTEDUCAT+BIFAST+APOEGrp+(1|subject)+(1|time)	0.000943396
Sum of Aromatic AAs	Diagnostic group (AD vs CN)	Phe + Trp + Tyr	D	2.25e-05	0.000236536	-0.0152342	met ~trait*time+Age+PTGENDER+BMI+PTEDUCAT+BIFAST+APOEGrp+(1|subject)	0.728865	0.773039	0.02548	met ~trait+M01AE+Age+PTGENDER+BMI+PTEDUCAT+BIFAST+APOEGrp+(1|subject)+(1|time)	0.000943396
Sum of Aromatic AAs	Diagnostic group (MCI vs AD converter)	Phe + Trp + Tyr	D	0.0743727	0.480312	-0.00354651	met ~trait*time+Age+PTGENDER+BMI+PTEDUCAT+BIFAST+APOEGrp+(1|subject)	0.141823	0.396529	-0.0954116	met ~trait+M01AE+Age+PTGENDER+BMI+PTEDUCAT+BIFAST+APOEGrp+(1|subject)+(1|time)	0.000943396
Sum of Aromatic AAs	Diagnostic group (MCI vs AD)	Phe + Trp + Tyr	D	0.000116596	0.000941741	-0.0140374	met ~trait*time+Age+PTGENDER+BMI+PTEDUCAT+BIFAST+APOEGrp+(1|subject)	0.170812	0.320272	-0.0907154	met ~trait+M01AE+Age+PTGENDER+BMI+PTEDUCAT+BIFAST+APOEGrp+(1|subject)+(1|time)	0.000943396
Sum of Aromatic AAs	Diagnostic group (MCI vs CN)	Phe + Trp + Tyr	D	0.651949	0.888085	-0.000911406	met ~trait*time+Age+PTGENDER+BMI+PTEDUCAT+BIFAST+APOEGrp+(1|subject)	0.0276779	0.111776	0.128063	met ~trait+M01AE+Age+PTGENDER+BMI+PTEDUCAT+BIFAST+APOEGrp+(1|subject)+(1|time)	0.000943396
Sum of Aromatic AAs	Entorhinal thickness	Phe + Trp + Tyr	N	0.0392729	0.303635	0.00150057	met ~trait*time+Age+PTGENDER+BMI+PTEDUCAT+BIFAST+APOEGrp+Mag+ICV+(1|subject)	0.55785	0.697312	0.0130617	met ~trait+M01AE+Age+PTGENDER+BMI+PTEDUCAT+BIFAST+APOEGrp+Mag+ICV+(1|subject)+(1|time)	0.000943396
Sum of Aromatic AAs	Entorhinal volume	Phe + Trp + Tyr	N	0.00639812	0.103971	0.00198902	met ~trait*time+Age+PTGENDER+BMI+PTEDUCAT+BIFAST+APOEGrp+Mag+ICV+(1|subject)	0.955173	0.983267	0.00126783	met ~trait+M01AE+Age+PTGENDER+BMI+PTEDUCAT+BIFAST+APOEGrp+Mag+ICV+(1|subject)+(1|time)	0.000943396
Sum of Aromatic AAs	FDG-PET	Phe + Trp + Tyr	N	0.429059	0.874642	0.00124033	met ~trait*time+Age+PTGENDER+BMI+PTEDUCAT+BIFAST+APOEGrp+(1|subject)	0.527963	0.795687	-0.0179798	met ~trait+M01AE+Age+PTGENDER+BMI+PTEDUCAT+BIFAST+APOEGrp+(1|subject)+(1|time)	0.000943396
Sum of Aromatic AAs	Grey matter thickness	Phe + Trp + Tyr	N	0.0018239	0.0267599	0.00234176	met ~trait*time+Age+PTGENDER+BMI+PTEDUCAT+BIFAST+APOEGrp+Mag+ICV+(1|subject)	0.107087	0.267716	0.0382671	met ~trait+M01AE+Age+PTGENDER+BMI+PTEDUCAT+BIFAST+APOEGrp+Mag+ICV+(1|subject)+(1|time)	0.000943396
Sum of Aromatic AAs	Grey matter volume	Phe + Trp + Tyr	N	0.0128677	0.0844443	0.00197735	met ~trait*time+Age+PTGENDER+BMI+PTEDUCAT+BIFAST+APOEGrp+Mag+ICV+(1|subject)	0.0052731	0.0291408	0.0922003	met ~trait+M01AE+Age+PTGENDER+BMI+PTEDUCAT+BIFAST+APOEGrp+Mag+ICV+(1|subject)+(1|time)	0.000943396
Sum of Aromatic AAs	Hippocampal volume	Phe + Trp + Tyr	N	0.00316274	0.0320527	0.00230245	met ~trait*time+Age+PTGENDER+BMI+PTEDUCAT+BIFAST+APOEGrp+Mag+ICV+(1|subject)	0.922012	0.94913	0.00256434	met ~trait+M01AE+Age+PTGENDER+BMI+PTEDUCAT+BIFAST+APOEGrp+Mag+ICV+(1|subject)+(1|time)	0.000943396
Sum of Asym. and Sym. Arg Methylation	ADAS-Cog. 13	(ADMA + SDMA) / Arg	C	0.34343	0.707062	-0.000573797	met ~trait*time+Age+PTGENDER+BMI+PTEDUCAT+BIFAST+APOEGrp+(1|subject)	0.359043	0.503019	0.0203445	met ~trait+Age+PTGENDER+BMI+PTEDUCAT+BIFAST+APOEGrp+(1|subject)+(1|time)	0.000943396
Sum of Asym. and Sym. Arg Methylation	ADNI EF	(ADMA + SDMA) / Arg	C	0.880014	0.999764	9.46e-05	met ~trait*time+Age+PTGENDER+BMI+PTEDUCAT+BIFAST+APOEGrp+(1|subject)	0.767051	0.813539	-0.00642747	met ~trait+Age+PTGENDER+BMI+PTEDUCAT+BIFAST+APOEGrp+(1|subject)+(1|time)	0.000943396
Sum of Asym. and Sym. Arg Methylation	ADNI LAN	(ADMA + SDMA) / Arg	C	0.612621	0.881165	0.00031009	met ~trait*time+Age+PTGENDER+BMI+PTEDUCAT+BIFAST+APOEGrp+(1|subject)	0.932061	0.941023	0.0018087	met ~trait+Age+PTGENDER+BMI+PTEDUCAT+BIFAST+APOEGrp+(1|subject)+(1|time)	0.000943396
Sum of Asym. and Sym. Arg Methylation	ADNI MEM	(ADMA + SDMA) / Arg	C	0.632101	0.745737	0.000289284	met ~trait*time+Age+PTGENDER+BMI+PTEDUCAT+BIFAST+APOEGrp+(1|subject)	0.432482	0.589749	-0.0185951	met ~trait+Age+PTGENDER+BMI+PTEDUCAT+BIFAST+APOEGrp+(1|subject)+(1|time)	0.000943396
Sum of Asym. and Sym. Arg Methylation	CSF ABETA	(ADMA + SDMA) / Arg	A	0.633596	0.878483	0.000825403	met ~trait*time+Age+PTGENDER+BMI+PTEDUCAT+BIFAST+APOEGrp+(1|subject)	0.190766	0.434945	-0.0420067	met ~trait+Age+PTGENDER+BMI+PTEDUCAT+BIFAST+APOEGrp+(1|subject)+(1|time)	0.000943396
Sum of Asym. and Sym. Arg Methylation	CSF pTau	(ADMA + SDMA) / Arg	T	0.0905143	0.927699	-0.0030052	met ~trait*time+Age+PTGENDER+BMI+PTEDUCAT+BIFAST+APOEGrp+(1|subject)	0.943077	0.987213	0.00228169	met ~trait+Age+PTGENDER+BMI+PTEDUCAT+BIFAST+APOEGrp+(1|subject)+(1|time)	0.000943396
Sum of Asym. and Sym. Arg Methylation	CSF tTau	(ADMA + SDMA) / Arg	T	0.0828591	0.836574	-0.0030384	met ~trait*time+Age+PTGENDER+BMI+PTEDUCAT+BIFAST+APOEGrp+(1|subject)	0.759427	0.965656	0.00964012	met ~trait+Age+PTGENDER+BMI+PTEDUCAT+BIFAST+APOEGrp+(1|subject)+(1|time)	0.000943396
Sum of Asym. and Sym. Arg Methylation	CSF tTau/ABETA	(ADMA + SDMA) / Arg	A	0.0552462	0.768872	-0.00333714	met ~trait*time+Age+PTGENDER+BMI+PTEDUCAT+BIFAST+APOEGrp+(1|subject)	0.645693	0.893323	0.0147552	met ~trait+Age+PTGENDER+BMI+PTEDUCAT+BIFAST+APOEGrp+(1|subject)+(1|time)	0.000943396
Sum of Asym. and Sym. Arg Methylation	Diagnostic group	(ADMA + SDMA) / Arg	D	0.320138	0.694834	-0.000773719	met ~trait*time+Age+PTGENDER+BMI+PTEDUCAT+BIFAST+APOEGrp+(1|subject)	0.348812	0.481912	0.0283869	met ~trait+Age+PTGENDER+BMI+PTEDUCAT+BIFAST+APOEGrp+time+(1|subject)	0.000943396
Sum of Asym. and Sym. Arg Methylation	Diagnostic group (AD converter vs CN)	(ADMA + SDMA) / Arg	D	0.541708	0.735854	-0.00092948	met ~trait*time+Age+PTGENDER+BMI+PTEDUCAT+BIFAST+APOEGrp+(1|subject)	0.161478	0.297459	0.107709	met ~trait+Age+PTGENDER+BMI+PTEDUCAT+BIFAST+APOEGrp+(1|subject)+(1|time)	0.000943396
Sum of Asym. and Sym. Arg Methylation	Diagnostic group (AD vs AD converter)	(ADMA + SDMA) / Arg	D	0.754495	0.880245	0.000934247	met ~trait*time+Age+PTGENDER+BMI+PTEDUCAT+BIFAST+APOEGrp+(1|subject)	0.931795	0.997204	-0.00670552	met ~trait+Age+PTGENDER+BMI+PTEDUCAT+BIFAST+APOEGrp+(1|subject)+(1|time)	0.000943396
Sum of Asym. and Sym. Arg Methylation	Diagnostic group (AD vs CN)	(ADMA + SDMA) / Arg	D	0.979024	0.979024	-7.94e-05	met ~trait*time+Age+PTGENDER+BMI+PTEDUCAT+BIFAST+APOEGrp+(1|subject)	0.229423	0.349122	0.0995822	met ~trait+Age+PTGENDER+BMI+PTEDUCAT+BIFAST+APOEGrp+(1|subject)+(1|time)	0.000943396
Sum of Asym. and Sym. Arg Methylation	Diagnostic group (MCI vs AD converter)	(ADMA + SDMA) / Arg	D	0.678762	0.859124	0.000696736	met ~trait*time+Age+PTGENDER+BMI+PTEDUCAT+BIFAST+APOEGrp+(1|subject)	0.774714	0.848057	0.0199797	met ~trait+Age+PTGENDER+BMI+PTEDUCAT+BIFAST+APOEGrp+(1|subject)+(1|time)	0.000943396
Sum of Asym. and Sym. Arg Methylation	Diagnostic group (MCI vs AD)	(ADMA + SDMA) / Arg	D	0.663136	0.849137	0.00132681	met ~trait*time+Age+PTGENDER+BMI+PTEDUCAT+BIFAST+APOEGrp+(1|subject)	0.868366	0.937997	0.0123494	met ~trait+Age+PTGENDER+BMI+PTEDUCAT+BIFAST+APOEGrp+(1|subject)+(1|time)	0.000943396
Sum of Asym. and Sym. Arg Methylation	Diagnostic group (MCI vs CN)	(ADMA + SDMA) / Arg	D	0.347268	0.888085	-0.00159609	met ~trait*time+Age+PTGENDER+BMI+PTEDUCAT+BIFAST+APOEGrp+(1|subject)	0.568361	0.727779	0.0364411	met ~trait+Age+PTGENDER+BMI+PTEDUCAT+BIFAST+APOEGrp+(1|subject)+(1|time)	0.000943396
Sum of Asym. and Sym. Arg Methylation	Entorhinal thickness	(ADMA + SDMA) / Arg	N	0.0358383	0.303635	0.00131558	met ~trait*time+Age+PTGENDER+BMI+PTEDUCAT+BIFAST+APOEGrp+Mag+ICV+(1|subject)	0.215024	0.369858	-0.0295244	met ~trait+Age+PTGENDER+BMI+PTEDUCAT+BIFAST+APOEGrp+Mag+ICV+(1|subject)+(1|time)	0.000943396
Sum of Asym. and Sym. Arg Methylation	Entorhinal volume	(ADMA + SDMA) / Arg	N	0.00186835	0.0508365	0.00193799	met ~trait*time+Age+PTGENDER+BMI+PTEDUCAT+BIFAST+APOEGrp+Mag+ICV+(1|subject)	0.0471452	0.180607	-0.0474156	met ~trait+Age+PTGENDER+BMI+PTEDUCAT+BIFAST+APOEGrp+Mag+ICV+(1|subject)+(1|time)	0.000943396
Sum of Asym. and Sym. Arg Methylation	FDG-PET	(ADMA + SDMA) / Arg	N	0.514641	0.900622	-0.000875936	met ~trait*time+Age+PTGENDER+BMI+PTEDUCAT+BIFAST+APOEGrp+(1|subject)	0.52601	0.795687	0.0181589	met ~trait+Age+PTGENDER+BMI+PTEDUCAT+BIFAST+APOEGrp+(1|subject)+(1|time)	0.000943396
Sum of Asym. and Sym. Arg Methylation	Grey matter thickness	(ADMA + SDMA) / Arg	N	0.69821	0.846169	-0.000250687	met ~trait*time+Age+PTGENDER+BMI+PTEDUCAT+BIFAST+APOEGrp+Mag+ICV+(1|subject)	0.752111	0.840124	-0.00790397	met ~trait+Age+PTGENDER+BMI+PTEDUCAT+BIFAST+APOEGrp+Mag+ICV+(1|subject)+(1|time)	0.000943396
Sum of Asym. and Sym. Arg Methylation	Grey matter volume	(ADMA + SDMA) / Arg	N	0.729055	0.855655	0.000235398	met ~trait*time+Age+PTGENDER+BMI+PTEDUCAT+BIFAST+APOEGrp+Mag+ICV+(1|subject)	0.616364	0.770455	-0.0176686	met ~trait+Age+PTGENDER+BMI+PTEDUCAT+BIFAST+APOEGrp+Mag+ICV+(1|subject)+(1|time)	0.000943396
Sum of Asym. and Sym. Arg Methylation	Hippocampal volume	(ADMA + SDMA) / Arg	N	0.223403	0.427681	0.000812469	met ~trait*time+Age+PTGENDER+BMI+PTEDUCAT+BIFAST+APOEGrp+Mag+ICV+(1|subject)	0.00395579	0.0259599	-0.0823074	met ~trait+Age+PTGENDER+BMI+PTEDUCAT+BIFAST+APOEGrp+Mag+ICV+(1|subject)+(1|time)	0.000943396
Sum of Branched-Chain AAs	ADAS-Cog. 13	Ile + Leu + Val	C	0.682643	0.90731	-0.000258143	met ~trait*time+A10BA+Age+PTGENDER+BMI+PTEDUCAT+BIFAST+APOEGrp+(1|subject)	0.180692	0.321571	-0.0275098	met ~trait+Age+PTGENDER+BMI+PTEDUCAT+BIFAST+APOEGrp+(1|subject)+(1|time)	0.000943396
Sum of Branched-Chain AAs	ADNI EF	Ile + Leu + Val	C	0.108465	0.561341	0.00105843	met ~trait*time+A10BA+Age+PTGENDER+BMI+PTEDUCAT+BIFAST+APOEGrp+(1|subject)	0.00523342	0.0463506	0.0564289	met ~trait+Age+PTGENDER+BMI+PTEDUCAT+BIFAST+APOEGrp+(1|subject)+(1|time)	0.000943396
Sum of Branched-Chain AAs	ADNI LAN	Ile + Leu + Val	C	0.423223	0.794258	0.000515749	met ~trait*time+A10BA+Age+PTGENDER+BMI+PTEDUCAT+BIFAST+APOEGrp+(1|subject)	0.807443	0.911171	0.00485392	met ~trait+Age+PTGENDER+BMI+PTEDUCAT+BIFAST+APOEGrp+(1|subject)+(1|time)	0.000943396
Sum of Branched-Chain AAs	ADNI MEM	Ile + Leu + Val	C	0.492651	0.720263	0.000433715	met ~trait*time+A10BA+Age+PTGENDER+BMI+PTEDUCAT+BIFAST+APOEGrp+(1|subject)	0.420673	0.581194	0.0173336	met ~trait+Age+PTGENDER+BMI+PTEDUCAT+BIFAST+APOEGrp+(1|subject)+(1|time)	0.000943396
Sum of Branched-Chain AAs	CSF ABETA	Ile + Leu + Val	A	0.362025	0.668501	0.00175696	met ~trait*time+A10BA+Age+PTGENDER+BMI+PTEDUCAT+BIFAST+APOEGrp+(1|subject)	0.807721	0.894564	0.00721	met ~trait+Age+PTGENDER+BMI+PTEDUCAT+BIFAST+APOEGrp+(1|subject)+(1|time)	0.000943396
Sum of Branched-Chain AAs	CSF pTau	Ile + Leu + Val	T	0.570474	0.931683	-0.00112294	met ~trait*time+A10BA+Age+PTGENDER+BMI+PTEDUCAT+BIFAST+APOEGrp+(1|subject)	0.837064	0.955344	0.00597944	met ~trait+Age+PTGENDER+BMI+PTEDUCAT+BIFAST+APOEGrp+(1|subject)+(1|time)	0.000943396
Sum of Branched-Chain AAs	CSF tTau	Ile + Leu + Val	T	0.710377	0.895813	-0.000725568	met ~trait*time+A10BA+Age+PTGENDER+BMI+PTEDUCAT+BIFAST+APOEGrp+(1|subject)	0.737957	0.965656	0.00960156	met ~trait+Age+PTGENDER+BMI+PTEDUCAT+BIFAST+APOEGrp+(1|subject)+(1|time)	0.000943396
Sum of Branched-Chain AAs	CSF tTau/ABETA	Ile + Leu + Val	A	0.837125	0.94885	-0.000400441	met ~trait*time+A10BA+Age+PTGENDER+BMI+PTEDUCAT+BIFAST+APOEGrp+(1|subject)	0.660525	0.893323	-0.0128489	met ~trait+Age+PTGENDER+BMI+PTEDUCAT+BIFAST+APOEGrp+(1|subject)+(1|time)	0.000943396
Sum of Branched-Chain AAs	Diagnostic group	Ile + Leu + Val	D	0.324256	0.694834	-0.000806556	met ~trait*time+A10BA+Age+PTGENDER+BMI+PTEDUCAT+BIFAST+APOEGrp+(1|subject)	0.534417	0.616635	0.0171592	met ~trait+Age+PTGENDER+BMI+PTEDUCAT+BIFAST+APOEGrp+time+(1|subject)	0.000943396
Sum of Branched-Chain AAs	Diagnostic group (AD converter vs CN)	Ile + Leu + Val	D	0.178596	0.544534	-0.00219571	met ~trait*time+A10BA+Age+PTGENDER+BMI+PTEDUCAT+BIFAST+APOEGrp+(1|subject)	0.760865	0.840956	0.020945	met ~trait+Age+PTGENDER+BMI+PTEDUCAT+BIFAST+APOEGrp+(1|subject)+(1|time)	0.000943396
Sum of Branched-Chain AAs	Diagnostic group (AD vs AD converter)	Ile + Leu + Val	D	0.277043	0.5289	-0.00344662	met ~trait*time+A10BA+Age+PTGENDER+BMI+PTEDUCAT+BIFAST+APOEGrp+(1|subject)	0.880358	0.997204	0.0100635	met ~trait+Age+PTGENDER+BMI+PTEDUCAT+BIFAST+APOEGrp+(1|subject)+(1|time)	0.000943396
Sum of Branched-Chain AAs	Diagnostic group (AD vs CN)	Ile + Leu + Val	D	0.0868082	0.178723	-0.00558441	met ~trait*time+A10BA+Age+PTGENDER+BMI+PTEDUCAT+BIFAST+APOEGrp+(1|subject)	0.696784	0.754251	0.0274675	met ~trait+Age+PTGENDER+BMI+PTEDUCAT+BIFAST+APOEGrp+(1|subject)+(1|time)	0.000943396
Sum of Branched-Chain AAs	Diagnostic group (MCI vs AD converter)	Ile + Leu + Val	D	0.429174	0.732987	-0.00142431	met ~trait*time+A10BA+Age+PTGENDER+BMI+PTEDUCAT+BIFAST+APOEGrp+(1|subject)	0.0397093	0.245263	-0.126059	met ~trait+Age+PTGENDER+BMI+PTEDUCAT+BIFAST+APOEGrp+(1|subject)+(1|time)	0.000943396
Sum of Branched-Chain AAs	Diagnostic group (MCI vs AD)	Ile + Leu + Val	D	0.141801	0.297782	-0.00484158	met ~trait*time+A10BA+Age+PTGENDER+BMI+PTEDUCAT+BIFAST+APOEGrp+(1|subject)	0.0327132	0.132111	-0.131879	met ~trait+Age+PTGENDER+BMI+PTEDUCAT+BIFAST+APOEGrp+(1|subject)+(1|time)	0.000943396
Sum of Branched-Chain AAs	Diagnostic group (MCI vs CN)	Ile + Leu + Val	D	0.701981	0.888085	-0.000705432	met ~trait*time+A10BA+Age+PTGENDER+BMI+PTEDUCAT+BIFAST+APOEGrp+(1|subject)	0.0029812	0.0284569	0.164316	met ~trait+Age+PTGENDER+BMI+PTEDUCAT+BIFAST+APOEGrp+(1|subject)+(1|time)	0.000943396
Sum of Branched-Chain AAs	Entorhinal thickness	Ile + Leu + Val	N	0.232234	0.548839	0.000793145	met ~trait*time+A10BA+Age+PTGENDER+BMI+PTEDUCAT+BIFAST+APOEGrp+Mag+ICV+(1|subject)	0.192115	0.353896	0.0279211	met ~trait+Age+PTGENDER+BMI+PTEDUCAT+BIFAST+APOEGrp+Mag+ICV+(1|subject)+(1|time)	0.000943396
Sum of Branched-Chain AAs	Entorhinal volume	Ile + Leu + Val	N	0.0267057	0.224876	0.0014724	met ~trait*time+A10BA+Age+PTGENDER+BMI+PTEDUCAT+BIFAST+APOEGrp+Mag+ICV+(1|subject)	0.330031	0.587344	0.0210786	met ~trait+Age+PTGENDER+BMI+PTEDUCAT+BIFAST+APOEGrp+Mag+ICV+(1|subject)+(1|time)	0.000943396
Sum of Branched-Chain AAs	FDG-PET	Ile + Leu + Val	N	0.155725	0.612392	0.00202331	met ~trait*time+A10BA+Age+PTGENDER+BMI+PTEDUCAT+BIFAST+APOEGrp+(1|subject)	0.957639	0.957639	0.00143962	met ~trait+Age+PTGENDER+BMI+PTEDUCAT+BIFAST+APOEGrp+(1|subject)+(1|time)	0.000943396
Sum of Branched-Chain AAs	Grey matter thickness	Ile + Leu + Val	N	0.0130292	0.0756943	0.00169959	met ~trait*time+A10BA+Age+PTGENDER+BMI+PTEDUCAT+BIFAST+APOEGrp+Mag+ICV+(1|subject)	0.00221579	0.0332369	0.0695899	met ~trait+Age+PTGENDER+BMI+PTEDUCAT+BIFAST+APOEGrp+Mag+ICV+(1|subject)+(1|time)	0.000943396
Sum of Branched-Chain AAs	Grey matter volume	Ile + Leu + Val	N	0.000406148	0.0106614	0.00255898	met ~trait*time+A10BA+Age+PTGENDER+BMI+PTEDUCAT+BIFAST+APOEGrp+Mag+ICV+(1|subject)	0.000253871	0.00444274	0.1159	met ~trait+Age+PTGENDER+BMI+PTEDUCAT+BIFAST+APOEGrp+Mag+ICV+(1|subject)+(1|time)	0.000943396
Sum of Branched-Chain AAs	Hippocampal volume	Ile + Leu + Val	N	0.00278848	0.0320527	0.00212558	met ~trait*time+A10BA+Age+PTGENDER+BMI+PTEDUCAT+BIFAST+APOEGrp+Mag+ICV+(1|subject)	0.253766	0.370075	0.0287911	met ~trait+Age+PTGENDER+BMI+PTEDUCAT+BIFAST+APOEGrp+Mag+ICV+(1|subject)+(1|time)	0.000943396
Sum of CEs	ADAS-Cog. 13	Sum of CE(xx:x)	C	0.755031	0.957287	-0.000139789	met ~trait*time+A10BA+C10AA+Total_C+HDL_C+Age+PTGENDER+BMI+PTEDUCAT+BIFAST+APOEGrp+(1|subject)	0.13395	0.270477	0.0190474	met ~trait+A10BA+C10AA+Total_C+HDL_C+Age+PTGENDER+BMI+PTEDUCAT+BIFAST+APOEGrp+(1|subject)+(1|time)	0.000943396
Sum of CEs	ADNI EF	Sum of CE(xx:x)	C	0.494806	0.861994	0.000319693	met ~trait*time+A10BA+C10AA+Total_C+HDL_C+Age+PTGENDER+BMI+PTEDUCAT+BIFAST+APOEGrp+(1|subject)	0.208019	0.457847	-0.0158355	met ~trait+A10BA+C10AA+Total_C+HDL_C+Age+PTGENDER+BMI+PTEDUCAT+BIFAST+APOEGrp+(1|subject)+(1|time)	0.000943396
Sum of CEs	ADNI LAN	Sum of CE(xx:x)	C	0.357886	0.781638	0.000419277	met ~trait*time+A10BA+C10AA+Total_C+HDL_C+Age+PTGENDER+BMI+PTEDUCAT+BIFAST+APOEGrp+(1|subject)	0.286297	0.556688	-0.0132349	met ~trait+A10BA+C10AA+Total_C+HDL_C+Age+PTGENDER+BMI+PTEDUCAT+BIFAST+APOEGrp+(1|subject)+(1|time)	0.000943396
Sum of CEs	ADNI MEM	Sum of CE(xx:x)	C	0.317036	0.65272	0.000445767	met ~trait*time+A10BA+C10AA+Total_C+HDL_C+Age+PTGENDER+BMI+PTEDUCAT+BIFAST+APOEGrp+(1|subject)	0.19823	0.341343	-0.0169088	met ~trait+A10BA+C10AA+Total_C+HDL_C+Age+PTGENDER+BMI+PTEDUCAT+BIFAST+APOEGrp+(1|subject)+(1|time)	0.000943396
Sum of CEs	CSF ABETA	Sum of CE(xx:x)	A	0.433428	0.722381	0.00101531	met ~trait*time+A10BA+C10AA+Total_C+HDL_C+Age+PTGENDER+BMI+PTEDUCAT+BIFAST+APOEGrp+(1|subject)	0.0686269	0.266882	-0.0333799	met ~trait+A10BA+C10AA+Total_C+HDL_C+Age+PTGENDER+BMI+PTEDUCAT+BIFAST+APOEGrp+(1|subject)+(1|time)	0.000943396
Sum of CEs	CSF pTau	Sum of CE(xx:x)	T	0.950056	0.967899	-8.37e-05	met ~trait*time+A10BA+C10AA+Total_C+HDL_C+Age+PTGENDER+BMI+PTEDUCAT+BIFAST+APOEGrp+(1|subject)	0.382366	0.724547	0.0157954	met ~trait+A10BA+C10AA+Total_C+HDL_C+Age+PTGENDER+BMI+PTEDUCAT+BIFAST+APOEGrp+(1|subject)+(1|time)	0.000943396
Sum of CEs	CSF tTau	Sum of CE(xx:x)	T	0.701284	0.895813	0.000505644	met ~trait*time+A10BA+C10AA+Total_C+HDL_C+Age+PTGENDER+BMI+PTEDUCAT+BIFAST+APOEGrp+(1|subject)	0.759501	0.965656	0.005472	met ~trait+A10BA+C10AA+Total_C+HDL_C+Age+PTGENDER+BMI+PTEDUCAT+BIFAST+APOEGrp+(1|subject)+(1|time)	0.000943396
Sum of CEs	CSF tTau/ABETA	Sum of CE(xx:x)	A	0.524826	0.93763	0.000836722	met ~trait*time+A10BA+C10AA+Total_C+HDL_C+Age+PTGENDER+BMI+PTEDUCAT+BIFAST+APOEGrp+(1|subject)	0.9021	0.947377	0.00224803	met ~trait+A10BA+C10AA+Total_C+HDL_C+Age+PTGENDER+BMI+PTEDUCAT+BIFAST+APOEGrp+(1|subject)+(1|time)	0.000943396
Sum of CEs	Diagnostic group	Sum of CE(xx:x)	D	0.541366	0.823817	-0.000352322	met ~trait*time+A10BA+C10AA+Total_C+HDL_C+Age+PTGENDER+BMI+PTEDUCAT+BIFAST+APOEGrp+(1|subject)	0.0205969	0.0655355	0.0391437	met ~trait+A10BA+C10AA+Total_C+HDL_C+Age+PTGENDER+BMI+PTEDUCAT+BIFAST+APOEGrp+time+(1|subject)	0.000943396
Sum of CEs	Diagnostic group (AD converter vs CN)	Sum of CE(xx:x)	D	0.105699	0.544534	-0.00189045	met ~trait*time+A10BA+C10AA+Total_C+HDL_C+Age+PTGENDER+BMI+PTEDUCAT+BIFAST+APOEGrp+(1|subject)	0.000328395	0.00473486	0.148537	met ~trait+A10BA+C10AA+Total_C+HDL_C+Age+PTGENDER+BMI+PTEDUCAT+BIFAST+APOEGrp+(1|subject)+(1|time)	0.000943396
Sum of CEs	Diagnostic group (AD vs AD converter)	Sum of CE(xx:x)	D	0.156549	0.391372	-0.00336433	met ~trait*time+A10BA+C10AA+Total_C+HDL_C+Age+PTGENDER+BMI+PTEDUCAT+BIFAST+APOEGrp+(1|subject)	0.0724173	0.997204	-0.0740579	met ~trait+A10BA+C10AA+Total_C+HDL_C+Age+PTGENDER+BMI+PTEDUCAT+BIFAST+APOEGrp+(1|subject)+(1|time)	0.000943396
Sum of CEs	Diagnostic group (AD vs CN)	Sum of CE(xx:x)	D	0.0311583	0.0860952	-0.00504867	met ~trait*time+A10BA+C10AA+Total_C+HDL_C+Age+PTGENDER+BMI+PTEDUCAT+BIFAST+APOEGrp+(1|subject)	0.129915	0.22735	0.0676783	met ~trait+A10BA+C10AA+Total_C+HDL_C+Age+PTGENDER+BMI+PTEDUCAT+BIFAST+APOEGrp+(1|subject)+(1|time)	0.000943396
Sum of CEs	Diagnostic group (MCI vs AD converter)	Sum of CE(xx:x)	D	0.272008	0.598521	-0.00140521	met ~trait*time+A10BA+C10AA+Total_C+HDL_C+Age+PTGENDER+BMI+PTEDUCAT+BIFAST+APOEGrp+(1|subject)	0.035605	0.233658	0.0722623	met ~trait+A10BA+C10AA+Total_C+HDL_C+Age+PTGENDER+BMI+PTEDUCAT+BIFAST+APOEGrp+(1|subject)+(1|time)	0.000943396
Sum of CEs	Diagnostic group (MCI vs AD)	Sum of CE(xx:x)	D	0.0633814	0.160498	-0.00436968	met ~trait*time+A10BA+C10AA+Total_C+HDL_C+Age+PTGENDER+BMI+PTEDUCAT+BIFAST+APOEGrp+(1|subject)	0.71007	0.819312	0.0135695	met ~trait+A10BA+C10AA+Total_C+HDL_C+Age+PTGENDER+BMI+PTEDUCAT+BIFAST+APOEGrp+(1|subject)+(1|time)	0.000943396
Sum of CEs	Diagnostic group (MCI vs CN)	Sum of CE(xx:x)	D	0.54343	0.888085	-0.000769611	met ~trait*time+A10BA+C10AA+Total_C+HDL_C+Age+PTGENDER+BMI+PTEDUCAT+BIFAST+APOEGrp+(1|subject)	0.00535746	0.0381184	0.0893429	met ~trait+A10BA+C10AA+Total_C+HDL_C+Age+PTGENDER+BMI+PTEDUCAT+BIFAST+APOEGrp+(1|subject)+(1|time)	0.000943396
Sum of CEs	Entorhinal thickness	Sum of CE(xx:x)	N	0.562978	0.82101	-0.000264614	met ~trait*time+A10BA+C10AA+Total_C+HDL_C+Age+PTGENDER+BMI+PTEDUCAT+BIFAST+APOEGrp+Mag+ICV+(1|subject)	0.948515	0.967705	0.000827546	met ~trait+A10BA+C10AA+Total_C+HDL_C+Age+PTGENDER+BMI+PTEDUCAT+BIFAST+APOEGrp+Mag+ICV+(1|subject)+(1|time)	0.000943396
Sum of CEs	Entorhinal volume	Sum of CE(xx:x)	N	0.976623	0.976623	1.35e-05	met ~trait*time+A10BA+C10AA+Total_C+HDL_C+Age+PTGENDER+BMI+PTEDUCAT+BIFAST+APOEGrp+Mag+ICV+(1|subject)	0.988922	0.991207	-0.000181375	met ~trait+A10BA+C10AA+Total_C+HDL_C+Age+PTGENDER+BMI+PTEDUCAT+BIFAST+APOEGrp+Mag+ICV+(1|subject)+(1|time)	0.000943396
Sum of CEs	FDG-PET	Sum of CE(xx:x)	N	0.48035	0.874642	-0.000688296	met ~trait*time+A10BA+C10AA+Total_C+HDL_C+Age+PTGENDER+BMI+PTEDUCAT+BIFAST+APOEGrp+(1|subject)	0.0483543	0.220748	-0.0322226	met ~trait+A10BA+C10AA+Total_C+HDL_C+Age+PTGENDER+BMI+PTEDUCAT+BIFAST+APOEGrp+(1|subject)+(1|time)	0.000943396
Sum of CEs	Grey matter thickness	Sum of CE(xx:x)	N	0.772316	0.855398	0.0001373	met ~trait*time+A10BA+C10AA+Total_C+HDL_C+Age+PTGENDER+BMI+PTEDUCAT+BIFAST+APOEGrp+Mag+ICV+(1|subject)	0.70726	0.807199	-0.00519418	met ~trait+A10BA+C10AA+Total_C+HDL_C+Age+PTGENDER+BMI+PTEDUCAT+BIFAST+APOEGrp+Mag+ICV+(1|subject)+(1|time)	0.000943396
Sum of CEs	Grey matter volume	Sum of CE(xx:x)	N	0.33692	0.512704	0.000484759	met ~trait*time+A10BA+C10AA+Total_C+HDL_C+Age+PTGENDER+BMI+PTEDUCAT+BIFAST+APOEGrp+Mag+ICV+(1|subject)	0.585334	0.758766	-0.0104509	met ~trait+A10BA+C10AA+Total_C+HDL_C+Age+PTGENDER+BMI+PTEDUCAT+BIFAST+APOEGrp+Mag+ICV+(1|subject)+(1|time)	0.000943396
Sum of CEs	Hippocampal volume	Sum of CE(xx:x)	N	0.794952	0.869479	0.000129169	met ~trait*time+A10BA+C10AA+Total_C+HDL_C+Age+PTGENDER+BMI+PTEDUCAT+BIFAST+APOEGrp+Mag+ICV+(1|subject)	0.887727	0.932114	0.00211107	met ~trait+A10BA+C10AA+Total_C+HDL_C+Age+PTGENDER+BMI+PTEDUCAT+BIFAST+APOEGrp+Mag+ICV+(1|subject)+(1|time)	0.000943396
Sum of Choline Lipids	ADAS-Cog. 13	Choline + lysoPC a Cxx:x + PC ax Cxx:x	C	0.773717	0.967146	0.000143561	met ~trait*time+C10AA+Total_C+HDL_C+Age+PTGENDER+BMI+PTEDUCAT+BIFAST+APOEGrp+(1|subject)	0.480892	0.608358	0.0109608	met ~trait+Total_C+HDL_C+Age+PTGENDER+BMI+PTEDUCAT+BIFAST+APOEGrp+(1|subject)+(1|time)	0.000943396
Sum of Choline Lipids	ADNI EF	Choline + lysoPC a Cxx:x + PC ax Cxx:x	C	0.471978	0.861994	-0.000373214	met ~trait*time+C10AA+Total_C+HDL_C+Age+PTGENDER+BMI+PTEDUCAT+BIFAST+APOEGrp+(1|subject)	0.247244	0.461928	0.0177372	met ~trait+Total_C+HDL_C+Age+PTGENDER+BMI+PTEDUCAT+BIFAST+APOEGrp+(1|subject)+(1|time)	0.000943396
Sum of Choline Lipids	ADNI LAN	Choline + lysoPC a Cxx:x + PC ax Cxx:x	C	0.801872	0.915937	-0.000126997	met ~trait*time+C10AA+Total_C+HDL_C+Age+PTGENDER+BMI+PTEDUCAT+BIFAST+APOEGrp+(1|subject)	0.663202	0.851705	0.00656879	met ~trait+Total_C+HDL_C+Age+PTGENDER+BMI+PTEDUCAT+BIFAST+APOEGrp+(1|subject)+(1|time)	0.000943396
Sum of Choline Lipids	ADNI MEM	Choline + lysoPC a Cxx:x + PC ax Cxx:x	C	0.544476	0.720263	0.000300727	met ~trait*time+C10AA+Total_C+HDL_C+Age+PTGENDER+BMI+PTEDUCAT+BIFAST+APOEGrp+(1|subject)	0.501689	0.64407	-0.010878	met ~trait+Total_C+HDL_C+Age+PTGENDER+BMI+PTEDUCAT+BIFAST+APOEGrp+(1|subject)+(1|time)	0.000943396
Sum of Choline Lipids	CSF ABETA	Choline + lysoPC a Cxx:x + PC ax Cxx:x	A	0.795419	0.89969	0.000372619	met ~trait*time+C10AA+Total_C+HDL_C+Age+PTGENDER+BMI+PTEDUCAT+BIFAST+APOEGrp+(1|subject)	0.476826	0.685845	0.0161369	met ~trait+Total_C+HDL_C+Age+PTGENDER+BMI+PTEDUCAT+BIFAST+APOEGrp+(1|subject)+(1|time)	0.000943396
Sum of Choline Lipids	CSF pTau	Choline + lysoPC a Cxx:x + PC ax Cxx:x	T	0.618497	0.931683	0.000740402	met ~trait*time+C10AA+Total_C+HDL_C+Age+PTGENDER+BMI+PTEDUCAT+BIFAST+APOEGrp+(1|subject)	0.595053	0.844332	0.0118713	met ~trait+Total_C+HDL_C+Age+PTGENDER+BMI+PTEDUCAT+BIFAST+APOEGrp+(1|subject)+(1|time)	0.000943396
Sum of Choline Lipids	CSF tTau	Choline + lysoPC a Cxx:x + PC ax Cxx:x	T	0.286767	0.836574	0.0015624	met ~trait*time+C10AA+Total_C+HDL_C+Age+PTGENDER+BMI+PTEDUCAT+BIFAST+APOEGrp+(1|subject)	0.45134	0.776897	0.0166202	met ~trait+Total_C+HDL_C+Age+PTGENDER+BMI+PTEDUCAT+BIFAST+APOEGrp+(1|subject)+(1|time)	0.000943396
Sum of Choline Lipids	CSF tTau/ABETA	Choline + lysoPC a Cxx:x + PC ax Cxx:x	A	0.259262	0.93763	0.0016486	met ~trait*time+C10AA+Total_C+HDL_C+Age+PTGENDER+BMI+PTEDUCAT+BIFAST+APOEGrp+(1|subject)	0.453286	0.767662	0.0169657	met ~trait+Total_C+HDL_C+Age+PTGENDER+BMI+PTEDUCAT+BIFAST+APOEGrp+(1|subject)+(1|time)	0.000943396
Sum of Choline Lipids	Diagnostic group	Choline + lysoPC a Cxx:x + PC ax Cxx:x	D	0.764301	0.893058	0.000192432	met ~trait*time+C10AA+Total_C+HDL_C+Age+PTGENDER+BMI+PTEDUCAT+BIFAST+APOEGrp+(1|subject)	0.0897186	0.191732	0.0354116	met ~trait+Total_C+HDL_C+Age+PTGENDER+BMI+PTEDUCAT+BIFAST+APOEGrp+time+(1|subject)	0.000943396
Sum of Choline Lipids	Diagnostic group (AD converter vs CN)	Choline + lysoPC a Cxx:x + PC ax Cxx:x	D	0.392362	0.643719	-0.00107737	met ~trait*time+C10AA+Total_C+HDL_C+Age+PTGENDER+BMI+PTEDUCAT+BIFAST+APOEGrp+(1|subject)	0.0749837	0.167517	0.0915821	met ~trait+Total_C+HDL_C+Age+PTGENDER+BMI+PTEDUCAT+BIFAST+APOEGrp+(1|subject)+(1|time)	0.000943396
Sum of Choline Lipids	Diagnostic group (AD vs AD converter)	Choline + lysoPC a Cxx:x + PC ax Cxx:x	D	0.502956	0.72531	-0.00169128	met ~trait*time+C10AA+Total_C+HDL_C+Age+PTGENDER+BMI+PTEDUCAT+BIFAST+APOEGrp+(1|subject)	0.0317106	0.924571	-0.106936	met ~trait+Total_C+HDL_C+Age+PTGENDER+BMI+PTEDUCAT+BIFAST+APOEGrp+(1|subject)+(1|time)	0.000943396
Sum of Choline Lipids	Diagnostic group (AD vs CN)	Choline + lysoPC a Cxx:x + PC ax Cxx:x	D	0.268086	0.435061	-0.00276644	met ~trait*time+C10AA+Total_C+HDL_C+Age+PTGENDER+BMI+PTEDUCAT+BIFAST+APOEGrp+(1|subject)	0.884024	0.892524	0.00781104	met ~trait+Total_C+HDL_C+Age+PTGENDER+BMI+PTEDUCAT+BIFAST+APOEGrp+(1|subject)+(1|time)	0.000943396
Sum of Choline Lipids	Diagnostic group (MCI vs AD converter)	Choline + lysoPC a Cxx:x + PC ax Cxx:x	D	0.576645	0.786334	0.000798091	met ~trait*time+C10AA+Total_C+HDL_C+Age+PTGENDER+BMI+PTEDUCAT+BIFAST+APOEGrp+(1|subject)	0.483859	0.705163	-0.031296	met ~trait+Total_C+HDL_C+Age+PTGENDER+BMI+PTEDUCAT+BIFAST+APOEGrp+(1|subject)+(1|time)	0.000943396
Sum of Choline Lipids	Diagnostic group (MCI vs AD)	Choline + lysoPC a Cxx:x + PC ax Cxx:x	D	0.84752	0.936126	-0.000504145	met ~trait*time+C10AA+Total_C+HDL_C+Age+PTGENDER+BMI+PTEDUCAT+BIFAST+APOEGrp+(1|subject)	0.026972	0.12873	-0.101247	met ~trait+Total_C+HDL_C+Age+PTGENDER+BMI+PTEDUCAT+BIFAST+APOEGrp+(1|subject)+(1|time)	0.000943396
Sum of Choline Lipids	Diagnostic group (MCI vs CN)	Choline + lysoPC a Cxx:x + PC ax Cxx:x	D	0.162761	0.888085	-0.00197491	met ~trait*time+C10AA+Total_C+HDL_C+Age+PTGENDER+BMI+PTEDUCAT+BIFAST+APOEGrp+(1|subject)	4.05e-05	0.00106258	0.168722	met ~trait+Total_C+HDL_C+Age+PTGENDER+BMI+PTEDUCAT+BIFAST+APOEGrp+(1|subject)+(1|time)	0.000943396
Sum of Choline Lipids	Entorhinal thickness	Choline + lysoPC a Cxx:x + PC ax Cxx:x	N	0.830329	0.947623	-0.000110353	met ~trait*time+C10AA+Total_C+HDL_C+Age+PTGENDER+BMI+PTEDUCAT+BIFAST+APOEGrp+Mag+ICV+(1|subject)	0.416141	0.582597	-0.013208	met ~trait+Total_C+HDL_C+Age+PTGENDER+BMI+PTEDUCAT+BIFAST+APOEGrp+Mag+ICV+(1|subject)+(1|time)	0.000943396
Sum of Choline Lipids	Entorhinal volume	Choline + lysoPC a Cxx:x + PC ax Cxx:x	N	0.255512	0.638779	0.000587301	met ~trait*time+C10AA+Total_C+HDL_C+Age+PTGENDER+BMI+PTEDUCAT+BIFAST+APOEGrp+Mag+ICV+(1|subject)	0.339185	0.589662	-0.0157772	met ~trait+Total_C+HDL_C+Age+PTGENDER+BMI+PTEDUCAT+BIFAST+APOEGrp+Mag+ICV+(1|subject)+(1|time)	0.000943396
Sum of Choline Lipids	FDG-PET	Choline + lysoPC a Cxx:x + PC ax Cxx:x	N	0.655362	0.966911	-0.000489549	met ~trait*time+C10AA+Total_C+HDL_C+Age+PTGENDER+BMI+PTEDUCAT+BIFAST+APOEGrp+(1|subject)	0.64056	0.840735	-0.00938628	met ~trait+Total_C+HDL_C+Age+PTGENDER+BMI+PTEDUCAT+BIFAST+APOEGrp+(1|subject)+(1|time)	0.000943396
Sum of Choline Lipids	Grey matter thickness	Choline + lysoPC a Cxx:x + PC ax Cxx:x	N	0.368518	0.604601	0.000479509	met ~trait*time+C10AA+Total_C+HDL_C+Age+PTGENDER+BMI+PTEDUCAT+BIFAST+APOEGrp+Mag+ICV+(1|subject)	0.819216	0.877731	-0.0039852	met ~trait+Total_C+HDL_C+Age+PTGENDER+BMI+PTEDUCAT+BIFAST+APOEGrp+Mag+ICV+(1|subject)+(1|time)	0.000943396
Sum of Choline Lipids	Grey matter volume	Choline + lysoPC a Cxx:x + PC ax Cxx:x	N	0.604708	0.793679	0.000292828	met ~trait*time+C10AA+Total_C+HDL_C+Age+PTGENDER+BMI+PTEDUCAT+BIFAST+APOEGrp+Mag+ICV+(1|subject)	0.720478	0.841098	0.00867815	met ~trait+Total_C+HDL_C+Age+PTGENDER+BMI+PTEDUCAT+BIFAST+APOEGrp+Mag+ICV+(1|subject)+(1|time)	0.000943396
Sum of Choline Lipids	Hippocampal volume	Choline + lysoPC a Cxx:x + PC ax Cxx:x	N	0.488412	0.693017	-0.000386067	met ~trait*time+C10AA+Total_C+HDL_C+Age+PTGENDER+BMI+PTEDUCAT+BIFAST+APOEGrp+Mag+ICV+(1|subject)	0.213944	0.318145	-0.0237266	met ~trait+Total_C+HDL_C+Age+PTGENDER+BMI+PTEDUCAT+BIFAST+APOEGrp+Mag+ICV+(1|subject)+(1|time)	0.000943396
Sum of Dimethylated Arg	ADAS-Cog. 13	ADMA + SDMA	C	0.405323	0.786195	-0.000498042	met ~trait*time+C03CA+Age+PTGENDER+BMI+PTEDUCAT+BIFAST+APOEGrp+(1|subject)	0.0435067	0.134614	0.0433297	met ~trait+C03EA+Age+PTGENDER+BMI+PTEDUCAT+BIFAST+APOEGrp+(1|subject)+(1|time)	0.000943396
Sum of Dimethylated Arg	ADNI EF	ADMA + SDMA	C	0.300822	0.861994	0.000642988	met ~trait*time+C03CA+Age+PTGENDER+BMI+PTEDUCAT+BIFAST+APOEGrp+(1|subject)	0.0866938	0.267731	-0.0360057	met ~trait+C03EA+Age+PTGENDER+BMI+PTEDUCAT+BIFAST+APOEGrp+(1|subject)+(1|time)	0.000943396
Sum of Dimethylated Arg	ADNI LAN	ADMA + SDMA	C	0.0892076	0.398052	0.00103215	met ~trait*time+C03CA+Age+PTGENDER+BMI+PTEDUCAT+BIFAST+APOEGrp+(1|subject)	0.0333093	0.242664	-0.0438578	met ~trait+C03EA+Age+PTGENDER+BMI+PTEDUCAT+BIFAST+APOEGrp+(1|subject)+(1|time)	0.000943396
Sum of Dimethylated Arg	ADNI MEM	ADMA + SDMA	C	0.12502	0.486189	0.000918537	met ~trait*time+C03CA+Age+PTGENDER+BMI+PTEDUCAT+BIFAST+APOEGrp+(1|subject)	0.0074091	0.0483185	-0.0609665	met ~trait+C03EA+Age+PTGENDER+BMI+PTEDUCAT+BIFAST+APOEGrp+(1|subject)+(1|time)	0.000943396
Sum of Dimethylated Arg	CSF ABETA	ADMA + SDMA	A	0.470327	0.759759	0.00123068	met ~trait*time+C03CA+Age+PTGENDER+BMI+PTEDUCAT+BIFAST+APOEGrp+(1|subject)	0.00091671	0.0962546	-0.10382	met ~trait+C03EA+Age+PTGENDER+BMI+PTEDUCAT+BIFAST+APOEGrp+(1|subject)+(1|time)	0.000943396
Sum of Dimethylated Arg	CSF pTau	ADMA + SDMA	T	0.140325	0.927699	-0.00256633	met ~trait*time+C03CA+Age+PTGENDER+BMI+PTEDUCAT+BIFAST+APOEGrp+(1|subject)	0.0206578	0.216907	0.0717933	met ~trait+C03EA+Age+PTGENDER+BMI+PTEDUCAT+BIFAST+APOEGrp+(1|subject)+(1|time)	0.000943396
Sum of Dimethylated Arg	CSF tTau	ADMA + SDMA	T	0.252825	0.836574	-0.00196489	met ~trait*time+C03CA+Age+PTGENDER+BMI+PTEDUCAT+BIFAST+APOEGrp+(1|subject)	0.0270064	0.277491	0.0676749	met ~trait+C03EA+Age+PTGENDER+BMI+PTEDUCAT+BIFAST+APOEGrp+(1|subject)+(1|time)	0.000943396
Sum of Dimethylated Arg	CSF tTau/ABETA	ADMA + SDMA	A	0.205936	0.864932	-0.00215818	met ~trait*time+C03CA+Age+PTGENDER+BMI+PTEDUCAT+BIFAST+APOEGrp+(1|subject)	0.0133563	0.148146	0.0771553	met ~trait+C03EA+Age+PTGENDER+BMI+PTEDUCAT+BIFAST+APOEGrp+(1|subject)+(1|time)	0.000943396
Sum of Dimethylated Arg	Diagnostic group	ADMA + SDMA	D	0.141143	0.694834	-0.00113606	met ~trait*time+C03CA+Age+PTGENDER+BMI+PTEDUCAT+BIFAST+APOEGrp+(1|subject)	0.0123631	0.0549955	0.0729648	met ~trait+C03EA+Age+PTGENDER+BMI+PTEDUCAT+BIFAST+APOEGrp+time+(1|subject)	0.000943396
Sum of Dimethylated Arg	Diagnostic group (AD converter vs CN)	ADMA + SDMA	D	0.15263	0.544534	-0.00216725	met ~trait*time+C03CA+Age+PTGENDER+BMI+PTEDUCAT+BIFAST+APOEGrp+(1|subject)	0.00210797	0.0159399	0.226738	met ~trait+C03EA+Age+PTGENDER+BMI+PTEDUCAT+BIFAST+APOEGrp+(1|subject)+(1|time)	0.000943396
Sum of Dimethylated Arg	Diagnostic group (AD vs AD converter)	ADMA + SDMA	D	0.235986	0.477119	-0.00349269	met ~trait*time+C03CA+Age+PTGENDER+BMI+PTEDUCAT+BIFAST+APOEGrp+(1|subject)	0.558558	0.997204	0.0432063	met ~trait+C03EA+Age+PTGENDER+BMI+PTEDUCAT+BIFAST+APOEGrp+(1|subject)+(1|time)	0.000943396
Sum of Dimethylated Arg	Diagnostic group (AD vs CN)	ADMA + SDMA	D	0.0624225	0.159863	-0.00559782	met ~trait*time+C03CA+Age+PTGENDER+BMI+PTEDUCAT+BIFAST+APOEGrp+(1|subject)	0.000512845	0.00897479	0.26857	met ~trait+C03EA+Age+PTGENDER+BMI+PTEDUCAT+BIFAST+APOEGrp+(1|subject)+(1|time)	0.000943396
Sum of Dimethylated Arg	Diagnostic group (MCI vs AD converter)	ADMA + SDMA	D	0.720758	0.859995	-0.000590946	met ~trait*time+C03CA+Age+PTGENDER+BMI+PTEDUCAT+BIFAST+APOEGrp+(1|subject)	0.104312	0.351835	0.109415	met ~trait+C03EA+Age+PTGENDER+BMI+PTEDUCAT+BIFAST+APOEGrp+(1|subject)+(1|time)	0.000943396
Sum of Dimethylated Arg	Diagnostic group (MCI vs AD)	ADMA + SDMA	D	0.15386	0.310679	-0.00425226	met ~trait*time+C03CA+Age+PTGENDER+BMI+PTEDUCAT+BIFAST+APOEGrp+(1|subject)	0.0468969	0.163029	0.139649	met ~trait+C03EA+Age+PTGENDER+BMI+PTEDUCAT+BIFAST+APOEGrp+(1|subject)+(1|time)	0.000943396
Sum of Dimethylated Arg	Diagnostic group (MCI vs CN)	ADMA + SDMA	D	0.387651	0.888085	-0.00145165	met ~trait*time+C03CA+Age+PTGENDER+BMI+PTEDUCAT+BIFAST+APOEGrp+(1|subject)	0.222899	0.410603	0.0738755	met ~trait+C03EA+Age+PTGENDER+BMI+PTEDUCAT+BIFAST+APOEGrp+(1|subject)+(1|time)	0.000943396
Sum of Dimethylated Arg	Entorhinal thickness	ADMA + SDMA	N	0.00152382	0.160002	0.00197688	met ~trait*time+C03CA+Age+PTGENDER+BMI+PTEDUCAT+BIFAST+APOEGrp+Mag+ICV+(1|subject)	0.011829	0.0730616	-0.0571139	met ~trait+C03EA+Age+PTGENDER+BMI+PTEDUCAT+BIFAST+APOEGrp+Mag+ICV+(1|subject)+(1|time)	0.000943396
Sum of Dimethylated Arg	Entorhinal volume	ADMA + SDMA	N	0.00134123	0.0508365	0.00199231	met ~trait*time+C03CA+Age+PTGENDER+BMI+PTEDUCAT+BIFAST+APOEGrp+Mag+ICV+(1|subject)	0.0612322	0.214313	-0.0427367	met ~trait+C03EA+Age+PTGENDER+BMI+PTEDUCAT+BIFAST+APOEGrp+Mag+ICV+(1|subject)+(1|time)	0.000943396
Sum of Dimethylated Arg	FDG-PET	ADMA + SDMA	N	0.889575	0.979381	0.000182966	met ~trait*time+C03CA+Age+PTGENDER+BMI+PTEDUCAT+BIFAST+APOEGrp+(1|subject)	0.211483	0.418975	-0.034164	met ~trait+C03EA+Age+PTGENDER+BMI+PTEDUCAT+BIFAST+APOEGrp+(1|subject)+(1|time)	0.000943396
Sum of Dimethylated Arg	Grey matter thickness	ADMA + SDMA	N	0.027758	0.101753	0.00141558	met ~trait*time+C03CA+Age+PTGENDER+BMI+PTEDUCAT+BIFAST+APOEGrp+Mag+ICV+(1|subject)	0.0171109	0.0943004	-0.0571372	met ~trait+C03EA+Age+PTGENDER+BMI+PTEDUCAT+BIFAST+APOEGrp+Mag+ICV+(1|subject)+(1|time)	0.000943396
Sum of Dimethylated Arg	Grey matter volume	ADMA + SDMA	N	0.0118106	0.0826742	0.00170644	met ~trait*time+C03CA+Age+PTGENDER+BMI+PTEDUCAT+BIFAST+APOEGrp+Mag+ICV+(1|subject)	0.0316811	0.107995	-0.0723066	met ~trait+C03EA+Age+PTGENDER+BMI+PTEDUCAT+BIFAST+APOEGrp+Mag+ICV+(1|subject)+(1|time)	0.000943396
Sum of Dimethylated Arg	Hippocampal volume	ADMA + SDMA	N	0.00266662	0.0320527	0.00199631	met ~trait*time+C03CA+Age+PTGENDER+BMI+PTEDUCAT+BIFAST+APOEGrp+Mag+ICV+(1|subject)	0.00769338	0.0379688	-0.0721268	met ~trait+C03EA+Age+PTGENDER+BMI+PTEDUCAT+BIFAST+APOEGrp+Mag+ICV+(1|subject)+(1|time)	0.000943396
Sum of Essential AAs	ADAS-Cog. 13	His + Ile + Leu + Lys + Met + Phe + Thr + Trp + Val	C	0.321034	0.707062	-0.000678187	met ~trait*time+Age+PTGENDER+BMI+PTEDUCAT+BIFAST+APOEGrp+(1|subject)	0.706504	0.827575	-0.00792777	met ~trait+Age+PTGENDER+BMI+PTEDUCAT+BIFAST+APOEGrp+(1|subject)+(1|time)	0.000943396
Sum of Essential AAs	ADNI EF	His + Ile + Leu + Lys + Met + Phe + Thr + Trp + Val	C	0.0460693	0.439752	0.00142657	met ~trait*time+Age+PTGENDER+BMI+PTEDUCAT+BIFAST+APOEGrp+(1|subject)	0.0674023	0.236673	0.037887	met ~trait+Age+PTGENDER+BMI+PTEDUCAT+BIFAST+APOEGrp+(1|subject)+(1|time)	0.000943396
Sum of Essential AAs	ADNI LAN	His + Ile + Leu + Lys + Met + Phe + Thr + Trp + Val	C	0.038448	0.28021	0.0014443	met ~trait*time+Age+PTGENDER+BMI+PTEDUCAT+BIFAST+APOEGrp+(1|subject)	0.512927	0.81602	-0.0133771	met ~trait+Age+PTGENDER+BMI+PTEDUCAT+BIFAST+APOEGrp+(1|subject)+(1|time)	0.000943396
Sum of Essential AAs	ADNI MEM	His + Ile + Leu + Lys + Met + Phe + Thr + Trp + Val	C	0.178753	0.516254	0.000919056	met ~trait*time+Age+PTGENDER+BMI+PTEDUCAT+BIFAST+APOEGrp+(1|subject)	0.957919	0.957919	0.00115558	met ~trait+Age+PTGENDER+BMI+PTEDUCAT+BIFAST+APOEGrp+(1|subject)+(1|time)	0.000943396
Sum of Essential AAs	CSF ABETA	His + Ile + Leu + Lys + Met + Phe + Thr + Trp + Val	A	0.117919	0.495259	0.00320364	met ~trait*time+Age+PTGENDER+BMI+PTEDUCAT+BIFAST+APOEGrp+(1|subject)	0.336768	0.546933	-0.0290046	met ~trait+Age+PTGENDER+BMI+PTEDUCAT+BIFAST+APOEGrp+(1|subject)+(1|time)	0.000943396
Sum of Essential AAs	CSF pTau	His + Ile + Leu + Lys + Met + Phe + Thr + Trp + Val	T	0.557689	0.931683	-0.00123248	met ~trait*time+Age+PTGENDER+BMI+PTEDUCAT+BIFAST+APOEGrp+(1|subject)	0.24039	0.587	0.0347152	met ~trait+Age+PTGENDER+BMI+PTEDUCAT+BIFAST+APOEGrp+(1|subject)+(1|time)	0.000943396
Sum of Essential AAs	CSF tTau	His + Ile + Leu + Lys + Met + Phe + Thr + Trp + Val	T	0.731775	0.903957	-0.000711465	met ~trait*time+Age+PTGENDER+BMI+PTEDUCAT+BIFAST+APOEGrp+(1|subject)	0.306349	0.699274	0.0298628	met ~trait+Age+PTGENDER+BMI+PTEDUCAT+BIFAST+APOEGrp+(1|subject)+(1|time)	0.000943396
Sum of Essential AAs	CSF tTau/ABETA	His + Ile + Leu + Lys + Met + Phe + Thr + Trp + Val	A	0.762653	0.943253	-0.000625287	met ~trait*time+Age+PTGENDER+BMI+PTEDUCAT+BIFAST+APOEGrp+(1|subject)	0.591005	0.861883	0.0159942	met ~trait+Age+PTGENDER+BMI+PTEDUCAT+BIFAST+APOEGrp+(1|subject)+(1|time)	0.000943396
Sum of Essential AAs	Diagnostic group	His + Ile + Leu + Lys + Met + Phe + Thr + Trp + Val	D	0.140238	0.694834	-0.00130699	met ~trait*time+Age+PTGENDER+BMI+PTEDUCAT+BIFAST+APOEGrp+(1|subject)	0.267719	0.390424	0.0311575	met ~trait+Age+PTGENDER+BMI+PTEDUCAT+BIFAST+APOEGrp+time+(1|subject)	0.000943396
Sum of Essential AAs	Diagnostic group (AD converter vs CN)	His + Ile + Leu + Lys + Met + Phe + Thr + Trp + Val	D	0.04105	0.465502	-0.00363181	met ~trait*time+Age+PTGENDER+BMI+PTEDUCAT+BIFAST+APOEGrp+(1|subject)	0.350044	0.496684	0.0658126	met ~trait+Age+PTGENDER+BMI+PTEDUCAT+BIFAST+APOEGrp+(1|subject)+(1|time)	0.000943396
Sum of Essential AAs	Diagnostic group (AD vs AD converter)	His + Ile + Leu + Lys + Met + Phe + Thr + Trp + Val	D	0.240051	0.477119	-0.0040762	met ~trait*time+Age+PTGENDER+BMI+PTEDUCAT+BIFAST+APOEGrp+(1|subject)	0.786555	0.997204	0.0183805	met ~trait+Age+PTGENDER+BMI+PTEDUCAT+BIFAST+APOEGrp+(1|subject)+(1|time)	0.000943396
Sum of Essential AAs	Diagnostic group (AD vs CN)	His + Ile + Leu + Lys + Met + Phe + Thr + Trp + Val	D	0.0279796	0.0794016	-0.00784713	met ~trait*time+Age+PTGENDER+BMI+PTEDUCAT+BIFAST+APOEGrp+(1|subject)	0.294646	0.429692	0.0756765	met ~trait+Age+PTGENDER+BMI+PTEDUCAT+BIFAST+APOEGrp+(1|subject)+(1|time)	0.000943396
Sum of Essential AAs	Diagnostic group (MCI vs AD converter)	His + Ile + Leu + Lys + Met + Phe + Thr + Trp + Val	D	0.16204	0.567139	-0.00273076	met ~trait*time+Age+PTGENDER+BMI+PTEDUCAT+BIFAST+APOEGrp+(1|subject)	0.0778282	0.347798	-0.107027	met ~trait+Age+PTGENDER+BMI+PTEDUCAT+BIFAST+APOEGrp+(1|subject)+(1|time)	0.000943396
Sum of Essential AAs	Diagnostic group (MCI vs AD)	His + Ile + Leu + Lys + Met + Phe + Thr + Trp + Val	D	0.059459	0.160082	-0.00678508	met ~trait*time+Age+PTGENDER+BMI+PTEDUCAT+BIFAST+APOEGrp+(1|subject)	0.138469	0.29237	-0.0908661	met ~trait+Age+PTGENDER+BMI+PTEDUCAT+BIFAST+APOEGrp+(1|subject)+(1|time)	0.000943396
Sum of Essential AAs	Diagnostic group (MCI vs CN)	His + Ile + Leu + Lys + Met + Phe + Thr + Trp + Val	D	0.643291	0.888085	-0.000926028	met ~trait*time+Age+PTGENDER+BMI+PTEDUCAT+BIFAST+APOEGrp+(1|subject)	0.00147536	0.0158146	0.176308	met ~trait+Age+PTGENDER+BMI+PTEDUCAT+BIFAST+APOEGrp+(1|subject)+(1|time)	0.000943396
Sum of Essential AAs	Entorhinal thickness	His + Ile + Leu + Lys + Met + Phe + Thr + Trp + Val	N	0.152877	0.501627	0.00102459	met ~trait*time+Age+PTGENDER+BMI+PTEDUCAT+BIFAST+APOEGrp+Mag+ICV+(1|subject)	0.443083	0.592941	0.0163297	met ~trait+Age+PTGENDER+BMI+PTEDUCAT+BIFAST+APOEGrp+Mag+ICV+(1|subject)+(1|time)	0.000943396
Sum of Essential AAs	Entorhinal volume	His + Ile + Leu + Lys + Met + Phe + Thr + Trp + Val	N	0.0397609	0.260931	0.00147906	met ~trait*time+Age+PTGENDER+BMI+PTEDUCAT+BIFAST+APOEGrp+Mag+ICV+(1|subject)	0.560791	0.728294	0.0125508	met ~trait+Age+PTGENDER+BMI+PTEDUCAT+BIFAST+APOEGrp+Mag+ICV+(1|subject)+(1|time)	0.000943396
Sum of Essential AAs	FDG-PET	His + Ile + Leu + Lys + Met + Phe + Thr + Trp + Val	N	0.102917	0.612392	0.00248793	met ~trait*time+Age+PTGENDER+BMI+PTEDUCAT+BIFAST+APOEGrp+(1|subject)	0.481383	0.795687	-0.0194289	met ~trait+Age+PTGENDER+BMI+PTEDUCAT+BIFAST+APOEGrp+(1|subject)+(1|time)	0.000943396
Sum of Essential AAs	Grey matter thickness	His + Ile + Leu + Lys + Met + Phe + Thr + Trp + Val	N	0.00447174	0.0361179	0.00210287	met ~trait*time+Age+PTGENDER+BMI+PTEDUCAT+BIFAST+APOEGrp+Mag+ICV+(1|subject)	0.0174382	0.0943004	0.0540253	met ~trait+Age+PTGENDER+BMI+PTEDUCAT+BIFAST+APOEGrp+Mag+ICV+(1|subject)+(1|time)	0.000943396
Sum of Essential AAs	Grey matter volume	His + Ile + Leu + Lys + Met + Phe + Thr + Trp + Val	N	0.000960738	0.0126097	0.00258566	met ~trait*time+Age+PTGENDER+BMI+PTEDUCAT+BIFAST+APOEGrp+Mag+ICV+(1|subject)	0.00106811	0.0148703	0.103193	met ~trait+Age+PTGENDER+BMI+PTEDUCAT+BIFAST+APOEGrp+Mag+ICV+(1|subject)+(1|time)	0.000943396
Sum of Essential AAs	Hippocampal volume	His + Ile + Leu + Lys + Met + Phe + Thr + Trp + Val	N	0.00147085	0.0257398	0.00244491	met ~trait*time+Age+PTGENDER+BMI+PTEDUCAT+BIFAST+APOEGrp+Mag+ICV+(1|subject)	0.47207	0.60448	0.0179351	met ~trait+Age+PTGENDER+BMI+PTEDUCAT+BIFAST+APOEGrp+Mag+ICV+(1|subject)+(1|time)	0.000943396
Sum of Hex2Cer	ADAS-Cog. 13	Sum of Hex2Cer(d18:1/xx:x)	C	0.682595	0.90731	-0.000207308	met ~trait*time+A10BA+C10AA+Total_C+HDL_C+Age+PTGENDER+BMI+PTEDUCAT+BIFAST+APOEGrp+(1|subject)	0.000585721	0.0153752	0.0613901	met ~trait+A10BA+C10AA+Total_C+HDL_C+Age+PTGENDER+BMI+PTEDUCAT+BIFAST+APOEGrp+(1|subject)+(1|time)	0.000943396
Sum of Hex2Cer	ADNI EF	Sum of Hex2Cer(d18:1/xx:x)	C	0.612785	0.923465	-0.000263798	met ~trait*time+A10BA+C10AA+Total_C+HDL_C+Age+PTGENDER+BMI+PTEDUCAT+BIFAST+APOEGrp+(1|subject)	1.16e-05	0.000809413	-0.0766134	met ~trait+A10BA+C10AA+Total_C+HDL_C+Age+PTGENDER+BMI+PTEDUCAT+BIFAST+APOEGrp+(1|subject)+(1|time)	0.000943396
Sum of Hex2Cer	ADNI LAN	Sum of Hex2Cer(d18:1/xx:x)	C	0.871609	0.953323	-8.22e-05	met ~trait*time+A10BA+C10AA+Total_C+HDL_C+Age+PTGENDER+BMI+PTEDUCAT+BIFAST+APOEGrp+(1|subject)	0.0109771	0.128067	-0.0434208	met ~trait+A10BA+C10AA+Total_C+HDL_C+Age+PTGENDER+BMI+PTEDUCAT+BIFAST+APOEGrp+(1|subject)+(1|time)	0.000943396
Sum of Hex2Cer	ADNI MEM	Sum of Hex2Cer(d18:1/xx:x)	C	0.524641	0.720263	0.000319402	met ~trait*time+A10BA+C10AA+Total_C+HDL_C+Age+PTGENDER+BMI+PTEDUCAT+BIFAST+APOEGrp+(1|subject)	0.00016474	0.00432443	-0.0714396	met ~trait+A10BA+C10AA+Total_C+HDL_C+Age+PTGENDER+BMI+PTEDUCAT+BIFAST+APOEGrp+(1|subject)+(1|time)	0.000943396
Sum of Hex2Cer	CSF ABETA	Sum of Hex2Cer(d18:1/xx:x)	A	0.54924	0.837348	-0.000849129	met ~trait*time+A10BA+C10AA+Total_C+HDL_C+Age+PTGENDER+BMI+PTEDUCAT+BIFAST+APOEGrp+(1|subject)	0.00484077	0.101656	-0.0733028	met ~trait+A10BA+C10AA+Total_C+HDL_C+Age+PTGENDER+BMI+PTEDUCAT+BIFAST+APOEGrp+(1|subject)+(1|time)	0.000943396
Sum of Hex2Cer	CSF pTau	Sum of Hex2Cer(d18:1/xx:x)	T	0.496603	0.931683	-0.000993113	met ~trait*time+A10BA+C10AA+Total_C+HDL_C+Age+PTGENDER+BMI+PTEDUCAT+BIFAST+APOEGrp+(1|subject)	0.0884948	0.411417	0.0444256	met ~trait+A10BA+C10AA+Total_C+HDL_C+Age+PTGENDER+BMI+PTEDUCAT+BIFAST+APOEGrp+(1|subject)+(1|time)	0.000943396
Sum of Hex2Cer	CSF tTau	Sum of Hex2Cer(d18:1/xx:x)	T	0.53884	0.836574	-0.000886049	met ~trait*time+A10BA+C10AA+Total_C+HDL_C+Age+PTGENDER+BMI+PTEDUCAT+BIFAST+APOEGrp+(1|subject)	0.139026	0.506477	0.0380266	met ~trait+A10BA+C10AA+Total_C+HDL_C+Age+PTGENDER+BMI+PTEDUCAT+BIFAST+APOEGrp+(1|subject)+(1|time)	0.000943396
Sum of Hex2Cer	CSF tTau/ABETA	Sum of Hex2Cer(d18:1/xx:x)	A	0.82143	0.94885	-0.000323538	met ~trait*time+A10BA+C10AA+Total_C+HDL_C+Age+PTGENDER+BMI+PTEDUCAT+BIFAST+APOEGrp+(1|subject)	0.0681189	0.286099	0.0480427	met ~trait+A10BA+C10AA+Total_C+HDL_C+Age+PTGENDER+BMI+PTEDUCAT+BIFAST+APOEGrp+(1|subject)+(1|time)	0.000943396
Sum of Hex2Cer	Diagnostic group	Sum of Hex2Cer(d18:1/xx:x)	D	0.117859	0.694834	-0.00101086	met ~trait*time+A10BA+C10AA+Total_C+HDL_C+Age+PTGENDER+BMI+PTEDUCAT+BIFAST+APOEGrp+(1|subject)	8.87e-05	0.00232908	0.0952517	met ~trait+A10BA+C10AA+Total_C+HDL_C+Age+PTGENDER+BMI+PTEDUCAT+BIFAST+APOEGrp+time+(1|subject)	0.000943396
Sum of Hex2Cer	Diagnostic group (AD converter vs CN)	Sum of Hex2Cer(d18:1/xx:x)	D	0.130832	0.544534	-0.00188886	met ~trait*time+A10BA+C10AA+Total_C+HDL_C+Age+PTGENDER+BMI+PTEDUCAT+BIFAST+APOEGrp+(1|subject)	7.34e-05	0.0015414	0.2423	met ~trait+A10BA+C10AA+Total_C+HDL_C+Age+PTGENDER+BMI+PTEDUCAT+BIFAST+APOEGrp+(1|subject)+(1|time)	0.000943396
Sum of Hex2Cer	Diagnostic group (AD vs AD converter)	Sum of Hex2Cer(d18:1/xx:x)	D	0.691027	0.880245	-0.00100829	met ~trait*time+A10BA+C10AA+Total_C+HDL_C+Age+PTGENDER+BMI+PTEDUCAT+BIFAST+APOEGrp+(1|subject)	0.765517	0.997204	0.018583	met ~trait+A10BA+C10AA+Total_C+HDL_C+Age+PTGENDER+BMI+PTEDUCAT+BIFAST+APOEGrp+(1|subject)+(1|time)	0.000943396
Sum of Hex2Cer	Diagnostic group (AD vs CN)	Sum of Hex2Cer(d18:1/xx:x)	D	0.259152	0.43192	-0.00272112	met ~trait*time+A10BA+C10AA+Total_C+HDL_C+Age+PTGENDER+BMI+PTEDUCAT+BIFAST+APOEGrp+(1|subject)	0.000105587	0.00345335	0.252698	met ~trait+A10BA+C10AA+Total_C+HDL_C+Age+PTGENDER+BMI+PTEDUCAT+BIFAST+APOEGrp+(1|subject)+(1|time)	0.000943396
Sum of Hex2Cer	Diagnostic group (MCI vs AD converter)	Sum of Hex2Cer(d18:1/xx:x)	D	0.200257	0.584083	-0.00182615	met ~trait*time+A10BA+C10AA+Total_C+HDL_C+Age+PTGENDER+BMI+PTEDUCAT+BIFAST+APOEGrp+(1|subject)	0.00239991	0.0839967	0.170097	met ~trait+A10BA+C10AA+Total_C+HDL_C+Age+PTGENDER+BMI+PTEDUCAT+BIFAST+APOEGrp+(1|subject)+(1|time)	0.000943396
Sum of Hex2Cer	Diagnostic group (MCI vs AD)	Sum of Hex2Cer(d18:1/xx:x)	D	0.295719	0.523995	-0.00265711	met ~trait*time+A10BA+C10AA+Total_C+HDL_C+Age+PTGENDER+BMI+PTEDUCAT+BIFAST+APOEGrp+(1|subject)	0.00229176	0.0343763	0.180118	met ~trait+A10BA+C10AA+Total_C+HDL_C+Age+PTGENDER+BMI+PTEDUCAT+BIFAST+APOEGrp+(1|subject)+(1|time)	0.000943396
Sum of Hex2Cer	Diagnostic group (MCI vs CN)	Sum of Hex2Cer(d18:1/xx:x)	D	0.958915	0.977535	-7.02e-05	met ~trait*time+A10BA+C10AA+Total_C+HDL_C+Age+PTGENDER+BMI+PTEDUCAT+BIFAST+APOEGrp+(1|subject)	0.157593	0.332309	0.0710137	met ~trait+A10BA+C10AA+Total_C+HDL_C+Age+PTGENDER+BMI+PTEDUCAT+BIFAST+APOEGrp+(1|subject)+(1|time)	0.000943396
Sum of Hex2Cer	Entorhinal thickness	Sum of Hex2Cer(d18:1/xx:x)	N	0.103826	0.43264	0.000830314	met ~trait*time+A10BA+C10AA+Total_C+HDL_C+Age+PTGENDER+BMI+PTEDUCAT+BIFAST+APOEGrp+Mag+ICV+(1|subject)	0.00392699	0.0299632	-0.054811	met ~trait+A10BA+C10AA+Total_C+HDL_C+Age+PTGENDER+BMI+PTEDUCAT+BIFAST+APOEGrp+Mag+ICV+(1|subject)+(1|time)	0.000943396
Sum of Hex2Cer	Entorhinal volume	Sum of Hex2Cer(d18:1/xx:x)	N	0.0137289	0.16017	0.00125038	met ~trait*time+A10BA+C10AA+Total_C+HDL_C+Age+PTGENDER+BMI+PTEDUCAT+BIFAST+APOEGrp+Mag+ICV+(1|subject)	0.00130724	0.0686303	-0.0615959	met ~trait+A10BA+C10AA+Total_C+HDL_C+Age+PTGENDER+BMI+PTEDUCAT+BIFAST+APOEGrp+Mag+ICV+(1|subject)+(1|time)	0.000943396
Sum of Hex2Cer	FDG-PET	Sum of Hex2Cer(d18:1/xx:x)	N	0.910107	0.979381	-0.000123302	met ~trait*time+A10BA+C10AA+Total_C+HDL_C+Age+PTGENDER+BMI+PTEDUCAT+BIFAST+APOEGrp+(1|subject)	0.00179345	0.0435399	-0.0726541	met ~trait+A10BA+C10AA+Total_C+HDL_C+Age+PTGENDER+BMI+PTEDUCAT+BIFAST+APOEGrp+(1|subject)+(1|time)	0.000943396
Sum of Hex2Cer	Grey matter thickness	Sum of Hex2Cer(d18:1/xx:x)	N	0.43653	0.666001	0.000410812	met ~trait*time+A10BA+C10AA+Total_C+HDL_C+Age+PTGENDER+BMI+PTEDUCAT+BIFAST+APOEGrp+Mag+ICV+(1|subject)	5.4e-05	0.00244839	-0.0812882	met ~trait+A10BA+C10AA+Total_C+HDL_C+Age+PTGENDER+BMI+PTEDUCAT+BIFAST+APOEGrp+Mag+ICV+(1|subject)+(1|time)	0.000943396
Sum of Hex2Cer	Grey matter volume	Sum of Hex2Cer(d18:1/xx:x)	N	0.106178	0.265444	0.000899556	met ~trait*time+A10BA+C10AA+Total_C+HDL_C+Age+PTGENDER+BMI+PTEDUCAT+BIFAST+APOEGrp+Mag+ICV+(1|subject)	5.78e-05	0.00151786	-0.113871	met ~trait+A10BA+C10AA+Total_C+HDL_C+Age+PTGENDER+BMI+PTEDUCAT+BIFAST+APOEGrp+Mag+ICV+(1|subject)+(1|time)	0.000943396
Sum of Hex2Cer	Hippocampal volume	Sum of Hex2Cer(d18:1/xx:x)	N	0.697054	0.831712	0.000213604	met ~trait*time+A10BA+C10AA+Total_C+HDL_C+Age+PTGENDER+BMI+PTEDUCAT+BIFAST+APOEGrp+Mag+ICV+(1|subject)	0.215126	0.318145	-0.0282543	met ~trait+A10BA+C10AA+Total_C+HDL_C+Age+PTGENDER+BMI+PTEDUCAT+BIFAST+APOEGrp+Mag+ICV+(1|subject)+(1|time)	0.000943396
Sum of LysoPCs	ADAS-Cog. 13	Sum of lysoPC a Cxx:x	C	0.401322	0.786195	-0.000559398	met ~trait*time+Total_C+HDL_C+Age+PTGENDER+BMI+PTEDUCAT+BIFAST+APOEGrp+(1|subject)	0.0448714	0.134614	0.0409628	met ~trait+Total_C+HDL_C+Age+PTGENDER+BMI+PTEDUCAT+BIFAST+APOEGrp+(1|subject)+(1|time)	0.000943396
Sum of LysoPCs	ADNI EF	Sum of lysoPC a Cxx:x	C	0.715685	0.988775	0.000252782	met ~trait*time+Total_C+HDL_C+Age+PTGENDER+BMI+PTEDUCAT+BIFAST+APOEGrp+(1|subject)	0.685595	0.797412	0.00817674	met ~trait+Total_C+HDL_C+Age+PTGENDER+BMI+PTEDUCAT+BIFAST+APOEGrp+(1|subject)+(1|time)	0.000943396
Sum of LysoPCs	ADNI LAN	Sum of lysoPC a Cxx:x	C	0.232589	0.626201	0.000807186	met ~trait*time+Total_C+HDL_C+Age+PTGENDER+BMI+PTEDUCAT+BIFAST+APOEGrp+(1|subject)	0.165602	0.404377	-0.0275071	met ~trait+Total_C+HDL_C+Age+PTGENDER+BMI+PTEDUCAT+BIFAST+APOEGrp+(1|subject)+(1|time)	0.000943396
Sum of LysoPCs	ADNI MEM	Sum of lysoPC a Cxx:x	C	0.0755558	0.369837	0.00117715	met ~trait*time+Total_C+HDL_C+Age+PTGENDER+BMI+PTEDUCAT+BIFAST+APOEGrp+(1|subject)	0.0103677	0.0539221	-0.0544468	met ~trait+Total_C+HDL_C+Age+PTGENDER+BMI+PTEDUCAT+BIFAST+APOEGrp+(1|subject)+(1|time)	0.000943396
Sum of LysoPCs	CSF ABETA	Sum of lysoPC a Cxx:x	A	0.0726175	0.439584	0.00345055	met ~trait*time+Total_C+HDL_C+Age+PTGENDER+BMI+PTEDUCAT+BIFAST+APOEGrp+(1|subject)	0.399023	0.598535	-0.0249049	met ~trait+Total_C+HDL_C+Age+PTGENDER+BMI+PTEDUCAT+BIFAST+APOEGrp+(1|subject)+(1|time)	0.000943396
Sum of LysoPCs	CSF pTau	Sum of lysoPC a Cxx:x	T	0.59169	0.931683	0.00106554	met ~trait*time+Total_C+HDL_C+Age+PTGENDER+BMI+PTEDUCAT+BIFAST+APOEGrp+(1|subject)	0.107398	0.439131	0.046901	met ~trait+Total_C+HDL_C+Age+PTGENDER+BMI+PTEDUCAT+BIFAST+APOEGrp+(1|subject)+(1|time)	0.000943396
Sum of LysoPCs	CSF tTau	Sum of lysoPC a Cxx:x	T	0.391288	0.836574	0.00168102	met ~trait*time+Total_C+HDL_C+Age+PTGENDER+BMI+PTEDUCAT+BIFAST+APOEGrp+(1|subject)	0.0826944	0.438575	0.0499923	met ~trait+Total_C+HDL_C+Age+PTGENDER+BMI+PTEDUCAT+BIFAST+APOEGrp+(1|subject)+(1|time)	0.000943396
Sum of LysoPCs	CSF tTau/ABETA	Sum of lysoPC a Cxx:x	A	0.484567	0.93763	0.00136574	met ~trait*time+Total_C+HDL_C+Age+PTGENDER+BMI+PTEDUCAT+BIFAST+APOEGrp+(1|subject)	0.0450914	0.23673	0.0591516	met ~trait+Total_C+HDL_C+Age+PTGENDER+BMI+PTEDUCAT+BIFAST+APOEGrp+(1|subject)+(1|time)	0.000943396
Sum of LysoPCs	Diagnostic group	Sum of lysoPC a Cxx:x	D	0.500359	0.823817	-0.000577712	met ~trait*time+Total_C+HDL_C+Age+PTGENDER+BMI+PTEDUCAT+BIFAST+APOEGrp+(1|subject)	0.000172473	0.00309831	0.102882	met ~trait+Total_C+HDL_C+Age+PTGENDER+BMI+PTEDUCAT+BIFAST+APOEGrp+time+(1|subject)	0.000943396
Sum of LysoPCs	Diagnostic group (AD converter vs CN)	Sum of lysoPC a Cxx:x	D	0.432198	0.667364	-0.00134046	met ~trait*time+Total_C+HDL_C+Age+PTGENDER+BMI+PTEDUCAT+BIFAST+APOEGrp+(1|subject)	1.6e-05	0.000535792	0.290518	met ~trait+Total_C+HDL_C+Age+PTGENDER+BMI+PTEDUCAT+BIFAST+APOEGrp+(1|subject)+(1|time)	0.000943396
Sum of LysoPCs	Diagnostic group (AD vs AD converter)	Sum of lysoPC a Cxx:x	D	0.0107215	0.0489461	-0.00875703	met ~trait*time+Total_C+HDL_C+Age+PTGENDER+BMI+PTEDUCAT+BIFAST+APOEGrp+(1|subject)	0.0656992	0.997204	-0.119081	met ~trait+Total_C+HDL_C+Age+PTGENDER+BMI+PTEDUCAT+BIFAST+APOEGrp+(1|subject)+(1|time)	0.000943396
Sum of LysoPCs	Diagnostic group (AD vs CN)	Sum of lysoPC a Cxx:x	D	0.00330038	0.0139676	-0.0101865	met ~trait*time+Total_C+HDL_C+Age+PTGENDER+BMI+PTEDUCAT+BIFAST+APOEGrp+(1|subject)	0.0109243	0.0477939	0.171868	met ~trait+Total_C+HDL_C+Age+PTGENDER+BMI+PTEDUCAT+BIFAST+APOEGrp+(1|subject)+(1|time)	0.000943396
Sum of LysoPCs	Diagnostic group (MCI vs AD converter)	Sum of lysoPC a Cxx:x	D	0.105422	0.480312	-0.00302019	met ~trait*time+Total_C+HDL_C+Age+PTGENDER+BMI+PTEDUCAT+BIFAST+APOEGrp+(1|subject)	0.883542	0.900805	0.00887411	met ~trait+Total_C+HDL_C+Age+PTGENDER+BMI+PTEDUCAT+BIFAST+APOEGrp+(1|subject)+(1|time)	0.000943396
Sum of LysoPCs	Diagnostic group (MCI vs AD)	Sum of lysoPC a Cxx:x	D	0.000821479	0.00507384	-0.0115002	met ~trait*time+Total_C+HDL_C+Age+PTGENDER+BMI+PTEDUCAT+BIFAST+APOEGrp+(1|subject)	0.128907	0.29237	-0.0916731	met ~trait+Total_C+HDL_C+Age+PTGENDER+BMI+PTEDUCAT+BIFAST+APOEGrp+(1|subject)+(1|time)	0.000943396
Sum of LysoPCs	Diagnostic group (MCI vs CN)	Sum of lysoPC a Cxx:x	D	0.430989	0.888085	0.00146626	met ~trait*time+Total_C+HDL_C+Age+PTGENDER+BMI+PTEDUCAT+BIFAST+APOEGrp+(1|subject)	1.47e-07	7.73e-06	0.284443	met ~trait+Total_C+HDL_C+Age+PTGENDER+BMI+PTEDUCAT+BIFAST+APOEGrp+(1|subject)+(1|time)	0.000943396
Sum of LysoPCs	Entorhinal thickness	Sum of lysoPC a Cxx:x	N	0.878419	0.947623	-0.000104622	met ~trait*time+Total_C+HDL_C+Age+PTGENDER+BMI+PTEDUCAT+BIFAST+APOEGrp+Mag+ICV+(1|subject)	0.182754	0.352552	-0.028097	met ~trait+Total_C+HDL_C+Age+PTGENDER+BMI+PTEDUCAT+BIFAST+APOEGrp+Mag+ICV+(1|subject)+(1|time)	0.000943396
Sum of LysoPCs	Entorhinal volume	Sum of lysoPC a Cxx:x	N	0.611605	0.834177	0.000348623	met ~trait*time+Total_C+HDL_C+Age+PTGENDER+BMI+PTEDUCAT+BIFAST+APOEGrp+Mag+ICV+(1|subject)	0.137758	0.352796	-0.0318082	met ~trait+Total_C+HDL_C+Age+PTGENDER+BMI+PTEDUCAT+BIFAST+APOEGrp+Mag+ICV+(1|subject)+(1|time)	0.000943396
Sum of LysoPCs	FDG-PET	Sum of lysoPC a Cxx:x	N	0.281514	0.816813	0.00161978	met ~trait*time+Total_C+HDL_C+Age+PTGENDER+BMI+PTEDUCAT+BIFAST+APOEGrp+(1|subject)	0.507575	0.795687	-0.0175899	met ~trait+Total_C+HDL_C+Age+PTGENDER+BMI+PTEDUCAT+BIFAST+APOEGrp+(1|subject)+(1|time)	0.000943396
Sum of LysoPCs	Grey matter thickness	Sum of lysoPC a Cxx:x	N	0.000831487	0.014551	0.00236402	met ~trait*time+Total_C+HDL_C+Age+PTGENDER+BMI+PTEDUCAT+BIFAST+APOEGrp+Mag+ICV+(1|subject)	0.169885	0.341746	-0.0310842	met ~trait+Total_C+HDL_C+Age+PTGENDER+BMI+PTEDUCAT+BIFAST+APOEGrp+Mag+ICV+(1|subject)+(1|time)	0.000943396
Sum of LysoPCs	Grey matter volume	Sum of lysoPC a Cxx:x	N	0.000904944	0.0126097	0.00249271	met ~trait*time+Total_C+HDL_C+Age+PTGENDER+BMI+PTEDUCAT+BIFAST+APOEGrp+Mag+ICV+(1|subject)	0.149865	0.308346	-0.0453449	met ~trait+Total_C+HDL_C+Age+PTGENDER+BMI+PTEDUCAT+BIFAST+APOEGrp+Mag+ICV+(1|subject)+(1|time)	0.000943396
Sum of LysoPCs	Hippocampal volume	Sum of lysoPC a Cxx:x	N	0.00503303	0.0406514	0.0020739	met ~trait*time+Total_C+HDL_C+Age+PTGENDER+BMI+PTEDUCAT+BIFAST+APOEGrp+Mag+ICV+(1|subject)	0.00225939	0.0215669	-0.0755344	met ~trait+Total_C+HDL_C+Age+PTGENDER+BMI+PTEDUCAT+BIFAST+APOEGrp+Mag+ICV+(1|subject)+(1|time)	0.000943396
Sum of Measured w-3 FAs	ADAS-Cog. 13	DHA + EPA	C	0.714014	0.937143	-0.000231844	met ~trait*time+C10AX06+Age+PTGENDER+BMI+PTEDUCAT+BIFAST+APOEGrp+(1|subject)	0.149266	0.284962	-0.0309929	met ~trait+C10AX06+Age+PTGENDER+BMI+PTEDUCAT+BIFAST+APOEGrp+(1|subject)+(1|time)	0.000943396
Sum of Measured w-3 FAs	ADNI EF	DHA + EPA	C	0.617994	0.923465	0.000328187	met ~trait*time+C10AX06+Age+PTGENDER+BMI+PTEDUCAT+BIFAST+APOEGrp+(1|subject)	0.430032	0.635963	0.0166209	met ~trait+C10AX06+Age+PTGENDER+BMI+PTEDUCAT+BIFAST+APOEGrp+(1|subject)+(1|time)	0.000943396
Sum of Measured w-3 FAs	ADNI LAN	DHA + EPA	C	0.603972	0.881165	0.00033323	met ~trait*time+C10AX06+Age+PTGENDER+BMI+PTEDUCAT+BIFAST+APOEGrp+(1|subject)	0.632213	0.846824	0.00991662	met ~trait+C10AX06+Age+PTGENDER+BMI+PTEDUCAT+BIFAST+APOEGrp+(1|subject)+(1|time)	0.000943396
Sum of Measured w-3 FAs	ADNI MEM	DHA + EPA	C	0.547509	0.720263	0.000380324	met ~trait*time+C10AX06+Age+PTGENDER+BMI+PTEDUCAT+BIFAST+APOEGrp+(1|subject)	0.0698394	0.164398	0.0411167	met ~trait+C10AX06+Age+PTGENDER+BMI+PTEDUCAT+BIFAST+APOEGrp+(1|subject)+(1|time)	0.000943396
Sum of Measured w-3 FAs	CSF ABETA	DHA + EPA	A	0.245894	0.649472	-0.00210956	met ~trait*time+C10AX06+Age+PTGENDER+BMI+PTEDUCAT+BIFAST+APOEGrp+(1|subject)	0.735963	0.885273	0.0104168	met ~trait+C10AX06+Age+PTGENDER+BMI+PTEDUCAT+BIFAST+APOEGrp+(1|subject)+(1|time)	0.000943396
Sum of Measured w-3 FAs	CSF pTau	DHA + EPA	T	0.300267	0.931683	-0.00193418	met ~trait*time+C10AX06+Age+PTGENDER+BMI+PTEDUCAT+BIFAST+APOEGrp+(1|subject)	0.0582467	0.355318	-0.0576773	met ~trait+C10AX06+Age+PTGENDER+BMI+PTEDUCAT+BIFAST+APOEGrp+(1|subject)+(1|time)	0.000943396
Sum of Measured w-3 FAs	CSF tTau	DHA + EPA	T	0.293155	0.836574	-0.00193674	met ~trait*time+C10AX06+Age+PTGENDER+BMI+PTEDUCAT+BIFAST+APOEGrp+(1|subject)	0.043769	0.291526	-0.0605028	met ~trait+C10AX06+Age+PTGENDER+BMI+PTEDUCAT+BIFAST+APOEGrp+(1|subject)+(1|time)	0.000943396
Sum of Measured w-3 FAs	CSF tTau/ABETA	DHA + EPA	A	0.404872	0.93763	-0.00152751	met ~trait*time+C10AX06+Age+PTGENDER+BMI+PTEDUCAT+BIFAST+APOEGrp+(1|subject)	0.0434501	0.23673	-0.0618991	met ~trait+C10AX06+Age+PTGENDER+BMI+PTEDUCAT+BIFAST+APOEGrp+(1|subject)+(1|time)	0.000943396
Sum of Measured w-3 FAs	Diagnostic group	DHA + EPA	D	0.583888	0.839838	0.000445978	met ~trait*time+C10AX06+Age+PTGENDER+BMI+PTEDUCAT+BIFAST+APOEGrp+(1|subject)	0.0079776	0.0455221	-0.0769765	met ~trait+C10AX06+Age+PTGENDER+BMI+PTEDUCAT+BIFAST+APOEGrp+time+(1|subject)	0.000943396
Sum of Measured w-3 FAs	Diagnostic group (AD converter vs CN)	DHA + EPA	D	0.632621	0.781474	-0.000771258	met ~trait*time+C10AX06+Age+PTGENDER+BMI+PTEDUCAT+BIFAST+APOEGrp+(1|subject)	0.191822	0.335689	-0.0938022	met ~trait+C10AX06+Age+PTGENDER+BMI+PTEDUCAT+BIFAST+APOEGrp+(1|subject)+(1|time)	0.000943396
Sum of Measured w-3 FAs	Diagnostic group (AD vs AD converter)	DHA + EPA	D	0.233537	0.477119	-0.00379753	met ~trait*time+C10AX06+Age+PTGENDER+BMI+PTEDUCAT+BIFAST+APOEGrp+(1|subject)	0.227079	0.997204	-0.0891102	met ~trait+C10AX06+Age+PTGENDER+BMI+PTEDUCAT+BIFAST+APOEGrp+(1|subject)+(1|time)	0.000943396
Sum of Measured w-3 FAs	Diagnostic group (AD vs CN)	DHA + EPA	D	0.133204	0.254299	-0.00454004	met ~trait*time+C10AX06+Age+PTGENDER+BMI+PTEDUCAT+BIFAST+APOEGrp+(1|subject)	0.0265559	0.0862036	-0.167805	met ~trait+C10AX06+Age+PTGENDER+BMI+PTEDUCAT+BIFAST+APOEGrp+(1|subject)+(1|time)	0.000943396
Sum of Measured w-3 FAs	Diagnostic group (MCI vs AD converter)	DHA + EPA	D	0.404308	0.719531	-0.00154408	met ~trait*time+C10AX06+Age+PTGENDER+BMI+PTEDUCAT+BIFAST+APOEGrp+(1|subject)	0.450987	0.694961	-0.0503835	met ~trait+C10AX06+Age+PTGENDER+BMI+PTEDUCAT+BIFAST+APOEGrp+(1|subject)+(1|time)	0.000943396
Sum of Measured w-3 FAs	Diagnostic group (MCI vs AD)	DHA + EPA	D	0.0969138	0.226132	-0.00536773	met ~trait*time+C10AX06+Age+PTGENDER+BMI+PTEDUCAT+BIFAST+APOEGrp+(1|subject)	0.0776896	0.226595	-0.123073	met ~trait+C10AX06+Age+PTGENDER+BMI+PTEDUCAT+BIFAST+APOEGrp+(1|subject)+(1|time)	0.000943396
Sum of Measured w-3 FAs	Diagnostic group (MCI vs CN)	DHA + EPA	D	0.602274	0.888085	0.000931827	met ~trait*time+C10AX06+Age+PTGENDER+BMI+PTEDUCAT+BIFAST+APOEGrp+(1|subject)	0.846824	0.926214	0.0113784	met ~trait+C10AX06+Age+PTGENDER+BMI+PTEDUCAT+BIFAST+APOEGrp+(1|subject)+(1|time)	0.000943396
Sum of Measured w-3 FAs	Entorhinal thickness	DHA + EPA	N	0.87114	0.947623	-0.000106963	met ~trait*time+C10AX06+Age+PTGENDER+BMI+PTEDUCAT+BIFAST+APOEGrp+Mag+ICV+(1|subject)	0.218393	0.369858	0.0280055	met ~trait+C10AX06+Age+PTGENDER+BMI+PTEDUCAT+BIFAST+APOEGrp+Mag+ICV+(1|subject)+(1|time)	0.000943396
Sum of Measured w-3 FAs	Entorhinal volume	DHA + EPA	N	0.386682	0.712309	-0.000568121	met ~trait*time+C10AX06+Age+PTGENDER+BMI+PTEDUCAT+BIFAST+APOEGrp+Mag+ICV+(1|subject)	0.0415109	0.178596	0.0466959	met ~trait+C10AX06+Age+PTGENDER+BMI+PTEDUCAT+BIFAST+APOEGrp+Mag+ICV+(1|subject)+(1|time)	0.000943396
Sum of Measured w-3 FAs	FDG-PET	DHA + EPA	N	0.882716	0.979381	0.000214282	met ~trait*time+C10AX06+Age+PTGENDER+BMI+PTEDUCAT+BIFAST+APOEGrp+(1|subject)	0.781506	0.872959	-0.00775798	met ~trait+C10AX06+Age+PTGENDER+BMI+PTEDUCAT+BIFAST+APOEGrp+(1|subject)+(1|time)	0.000943396
Sum of Measured w-3 FAs	Grey matter thickness	DHA + EPA	N	0.417627	0.654491	0.00055118	met ~trait*time+C10AX06+Age+PTGENDER+BMI+PTEDUCAT+BIFAST+APOEGrp+Mag+ICV+(1|subject)	0.998917	0.998917	3.27e-05	met ~trait+C10AX06+Age+PTGENDER+BMI+PTEDUCAT+BIFAST+APOEGrp+Mag+ICV+(1|subject)+(1|time)	0.000943396
Sum of Measured w-3 FAs	Grey matter volume	DHA + EPA	N	0.982659	0.989919	-1.55e-05	met ~trait*time+C10AX06+Age+PTGENDER+BMI+PTEDUCAT+BIFAST+APOEGrp+Mag+ICV+(1|subject)	0.333183	0.518271	0.0326577	met ~trait+C10AX06+Age+PTGENDER+BMI+PTEDUCAT+BIFAST+APOEGrp+Mag+ICV+(1|subject)+(1|time)	0.000943396
Sum of Measured w-3 FAs	Hippocampal volume	DHA + EPA	N	0.608104	0.76013	-0.000360174	met ~trait*time+C10AX06+Age+PTGENDER+BMI+PTEDUCAT+BIFAST+APOEGrp+Mag+ICV+(1|subject)	0.000600715	0.0127563	0.0926353	met ~trait+C10AX06+Age+PTGENDER+BMI+PTEDUCAT+BIFAST+APOEGrp+Mag+ICV+(1|subject)+(1|time)	0.000943396
Sum of MUFA-CEs	ADAS-Cog. 13	Sum of CE(xx:1)	C	0.667082	0.90731	-0.000205246	met ~trait*time+C10AA+Total_C+HDL_C+Age+PTGENDER+BMI+PTEDUCAT+BIFAST+APOEGrp+(1|subject)	0.00750466	0.0525326	0.040288	met ~trait+C10AA+C10BA02+Total_C+HDL_C+Age+PTGENDER+BMI+PTEDUCAT+BIFAST+APOEGrp+(1|subject)+(1|time)	0.000943396
Sum of MUFA-CEs	ADNI EF	Sum of CE(xx:1)	C	0.700331	0.980463	0.00019021	met ~trait*time+C10AA+Total_C+HDL_C+Age+PTGENDER+BMI+PTEDUCAT+BIFAST+APOEGrp+(1|subject)	0.0459081	0.192566	-0.0296734	met ~trait+C10AA+C10BA02+Total_C+HDL_C+Age+PTGENDER+BMI+PTEDUCAT+BIFAST+APOEGrp+(1|subject)+(1|time)	0.000943396
Sum of MUFA-CEs	ADNI LAN	Sum of CE(xx:1)	C	0.646627	0.881165	0.000221164	met ~trait*time+C10AA+Total_C+HDL_C+Age+PTGENDER+BMI+PTEDUCAT+BIFAST+APOEGrp+(1|subject)	0.0497739	0.263694	-0.0287084	met ~trait+C10AA+C10BA02+Total_C+HDL_C+Age+PTGENDER+BMI+PTEDUCAT+BIFAST+APOEGrp+(1|subject)+(1|time)	0.000943396
Sum of MUFA-CEs	ADNI MEM	Sum of CE(xx:1)	C	0.301141	0.64564	0.00048944	met ~trait*time+C10AA+Total_C+HDL_C+Age+PTGENDER+BMI+PTEDUCAT+BIFAST+APOEGrp+(1|subject)	0.0113369	0.0539221	-0.03999	met ~trait+C10AA+C10BA02+Total_C+HDL_C+Age+PTGENDER+BMI+PTEDUCAT+BIFAST+APOEGrp+(1|subject)+(1|time)	0.000943396
Sum of MUFA-CEs	CSF ABETA	Sum of CE(xx:1)	A	0.718865	0.888009	0.000471599	met ~trait*time+C10AA+Total_C+HDL_C+Age+PTGENDER+BMI+PTEDUCAT+BIFAST+APOEGrp+(1|subject)	0.81767	0.894564	-0.00496297	met ~trait+C10AA+C10BA02+Total_C+HDL_C+Age+PTGENDER+BMI+PTEDUCAT+BIFAST+APOEGrp+(1|subject)+(1|time)	0.000943396
Sum of MUFA-CEs	CSF pTau	Sum of CE(xx:1)	T	0.88745	0.954138	0.000191094	met ~trait*time+C10AA+Total_C+HDL_C+Age+PTGENDER+BMI+PTEDUCAT+BIFAST+APOEGrp+(1|subject)	0.615592	0.850002	0.0107328	met ~trait+C10AA+C10BA02+Total_C+HDL_C+Age+PTGENDER+BMI+PTEDUCAT+BIFAST+APOEGrp+(1|subject)+(1|time)	0.000943396
Sum of MUFA-CEs	CSF tTau	Sum of CE(xx:1)	T	0.779696	0.921884	0.000372801	met ~trait*time+C10AA+Total_C+HDL_C+Age+PTGENDER+BMI+PTEDUCAT+BIFAST+APOEGrp+(1|subject)	0.680604	0.940308	0.00868537	met ~trait+C10AA+C10BA02+Total_C+HDL_C+Age+PTGENDER+BMI+PTEDUCAT+BIFAST+APOEGrp+(1|subject)+(1|time)	0.000943396
Sum of MUFA-CEs	CSF tTau/ABETA	Sum of CE(xx:1)	A	0.562168	0.93763	0.000769082	met ~trait*time+C10AA+Total_C+HDL_C+Age+PTGENDER+BMI+PTEDUCAT+BIFAST+APOEGrp+(1|subject)	0.65375	0.893323	0.00969815	met ~trait+C10AA+C10BA02+Total_C+HDL_C+Age+PTGENDER+BMI+PTEDUCAT+BIFAST+APOEGrp+(1|subject)+(1|time)	0.000943396
Sum of MUFA-CEs	Diagnostic group	Sum of CE(xx:1)	D	0.99857	0.99857	-1.1e-06	met ~trait*time+C10AA+Total_C+HDL_C+Age+PTGENDER+BMI+PTEDUCAT+BIFAST+APOEGrp+(1|subject)	0.0312916	0.0888005	0.0436907	met ~trait+C10AA+C10BA02+Total_C+HDL_C+Age+PTGENDER+BMI+PTEDUCAT+BIFAST+APOEGrp+time+(1|subject)	0.000943396
Sum of MUFA-CEs	Diagnostic group (AD converter vs CN)	Sum of CE(xx:1)	D	0.129517	0.544534	-0.00188636	met ~trait*time+C10AA+Total_C+HDL_C+Age+PTGENDER+BMI+PTEDUCAT+BIFAST+APOEGrp+(1|subject)	0.00143512	0.0150688	0.166405	met ~trait+C10AA+C10BA02+Total_C+HDL_C+Age+PTGENDER+BMI+PTEDUCAT+BIFAST+APOEGrp+(1|subject)+(1|time)	0.000943396
Sum of MUFA-CEs	Diagnostic group (AD vs AD converter)	Sum of CE(xx:1)	D	0.434592	0.684174	-0.00191312	met ~trait*time+C10AA+Total_C+HDL_C+Age+PTGENDER+BMI+PTEDUCAT+BIFAST+APOEGrp+(1|subject)	0.0979289	0.997204	-0.0827396	met ~trait+C10AA+C10BA02+Total_C+HDL_C+Age+PTGENDER+BMI+PTEDUCAT+BIFAST+APOEGrp+(1|subject)+(1|time)	0.000943396
Sum of MUFA-CEs	Diagnostic group (AD vs CN)	Sum of CE(xx:1)	D	0.110876	0.223884	-0.00381958	met ~trait*time+C10AA+Total_C+HDL_C+Age+PTGENDER+BMI+PTEDUCAT+BIFAST+APOEGrp+(1|subject)	0.0534736	0.130446	0.105867	met ~trait+C10AA+C10BA02+Total_C+HDL_C+Age+PTGENDER+BMI+PTEDUCAT+BIFAST+APOEGrp+(1|subject)+(1|time)	0.000943396
Sum of MUFA-CEs	Diagnostic group (MCI vs AD converter)	Sum of CE(xx:1)	D	0.327117	0.673475	-0.0013359	met ~trait*time+C10AA+Total_C+HDL_C+Age+PTGENDER+BMI+PTEDUCAT+BIFAST+APOEGrp+(1|subject)	0.00021216	0.0222768	0.157894	met ~trait+C10AA+C10BA02+Total_C+HDL_C+Age+PTGENDER+BMI+PTEDUCAT+BIFAST+APOEGrp+(1|subject)+(1|time)	0.000943396
Sum of MUFA-CEs	Diagnostic group (MCI vs AD)	Sum of CE(xx:1)	D	0.242405	0.438837	-0.00281668	met ~trait*time+C10AA+Total_C+HDL_C+Age+PTGENDER+BMI+PTEDUCAT+BIFAST+APOEGrp+(1|subject)	0.0167527	0.0977239	0.104942	met ~trait+C10AA+C10BA02+Total_C+HDL_C+Age+PTGENDER+BMI+PTEDUCAT+BIFAST+APOEGrp+(1|subject)+(1|time)	0.000943396
Sum of MUFA-CEs	Diagnostic group (MCI vs CN)	Sum of CE(xx:1)	D	0.514144	0.888085	-0.000876123	met ~trait*time+C10AA+Total_C+HDL_C+Age+PTGENDER+BMI+PTEDUCAT+BIFAST+APOEGrp+(1|subject)	0.60306	0.753825	0.0208799	met ~trait+C10AA+C10BA02+Total_C+HDL_C+Age+PTGENDER+BMI+PTEDUCAT+BIFAST+APOEGrp+(1|subject)+(1|time)	0.000943396
Sum of MUFA-CEs	Entorhinal thickness	Sum of CE(xx:1)	N	0.624743	0.841	-0.000238404	met ~trait*time+C10AA+Total_C+HDL_C+Age+PTGENDER+BMI+PTEDUCAT+BIFAST+APOEGrp+Mag+ICV+(1|subject)	0.127388	0.312007	-0.0237665	met ~trait+C10AA+C10BA02+Total_C+HDL_C+Age+PTGENDER+BMI+PTEDUCAT+BIFAST+APOEGrp+Mag+ICV+(1|subject)+(1|time)	0.000943396
Sum of MUFA-CEs	Entorhinal volume	Sum of CE(xx:1)	N	0.343939	0.688871	-0.000462201	met ~trait*time+C10AA+Total_C+HDL_C+Age+PTGENDER+BMI+PTEDUCAT+BIFAST+APOEGrp+Mag+ICV+(1|subject)	0.303534	0.565281	-0.0162829	met ~trait+C10AA+C10BA02+Total_C+HDL_C+Age+PTGENDER+BMI+PTEDUCAT+BIFAST+APOEGrp+Mag+ICV+(1|subject)+(1|time)	0.000943396
Sum of MUFA-CEs	FDG-PET	Sum of CE(xx:1)	N	0.228471	0.787536	-0.00125929	met ~trait*time+C10AA+Total_C+HDL_C+Age+PTGENDER+BMI+PTEDUCAT+BIFAST+APOEGrp+(1|subject)	0.000308227	0.0161819	-0.0697524	met ~trait+C10AA+C10BA02+Total_C+HDL_C+Age+PTGENDER+BMI+PTEDUCAT+BIFAST+APOEGrp+(1|subject)+(1|time)	0.000943396
Sum of MUFA-CEs	Grey matter thickness	Sum of CE(xx:1)	N	0.473125	0.666001	0.00036187	met ~trait*time+C10AA+Total_C+HDL_C+Age+PTGENDER+BMI+PTEDUCAT+BIFAST+APOEGrp+Mag+ICV+(1|subject)	0.0691278	0.213483	-0.0303752	met ~trait+C10AA+C10BA02+Total_C+HDL_C+Age+PTGENDER+BMI+PTEDUCAT+BIFAST+APOEGrp+Mag+ICV+(1|subject)+(1|time)	0.000943396
Sum of MUFA-CEs	Grey matter volume	Sum of CE(xx:1)	N	0.86231	0.933428	-9.28e-05	met ~trait*time+C10AA+Total_C+HDL_C+Age+PTGENDER+BMI+PTEDUCAT+BIFAST+APOEGrp+Mag+ICV+(1|subject)	0.362595	0.551775	-0.0211948	met ~trait+C10AA+C10BA02+Total_C+HDL_C+Age+PTGENDER+BMI+PTEDUCAT+BIFAST+APOEGrp+Mag+ICV+(1|subject)+(1|time)	0.000943396
Sum of MUFA-CEs	Hippocampal volume	Sum of CE(xx:1)	N	0.793432	0.869479	-0.000137947	met ~trait*time+C10AA+Total_C+HDL_C+Age+PTGENDER+BMI+PTEDUCAT+BIFAST+APOEGrp+Mag+ICV+(1|subject)	0.0242393	0.087763	-0.0413692	met ~trait+C10AA+C10BA02+Total_C+HDL_C+Age+PTGENDER+BMI+PTEDUCAT+BIFAST+APOEGrp+Mag+ICV+(1|subject)+(1|time)	0.000943396
Sum of MUFA-LysoPCs	ADAS-Cog. 13	Sum of lysoPC a Cxx:1	C	0.293674	0.707062	-0.000685406	met ~trait*time+Total_C+HDL_C+Age+PTGENDER+BMI+PTEDUCAT+BIFAST+APOEGrp+(1|subject)	0.0044487	0.0472684	0.0593458	met ~trait+Total_C+HDL_C+Age+PTGENDER+BMI+PTEDUCAT+BIFAST+APOEGrp+(1|subject)+(1|time)	0.000943396
Sum of MUFA-LysoPCs	ADNI EF	Sum of lysoPC a Cxx:1	C	0.459828	0.861994	0.000500751	met ~trait*time+Total_C+HDL_C+Age+PTGENDER+BMI+PTEDUCAT+BIFAST+APOEGrp+(1|subject)	0.372995	0.597957	-0.0183685	met ~trait+Total_C+HDL_C+Age+PTGENDER+BMI+PTEDUCAT+BIFAST+APOEGrp+(1|subject)+(1|time)	0.000943396
Sum of MUFA-LysoPCs	ADNI LAN	Sum of lysoPC a Cxx:1	C	0.16053	0.465875	0.000926554	met ~trait*time+Total_C+HDL_C+Age+PTGENDER+BMI+PTEDUCAT+BIFAST+APOEGrp+(1|subject)	0.0522011	0.263694	-0.0392272	met ~trait+Total_C+HDL_C+Age+PTGENDER+BMI+PTEDUCAT+BIFAST+APOEGrp+(1|subject)+(1|time)	0.000943396
Sum of MUFA-LysoPCs	ADNI MEM	Sum of lysoPC a Cxx:1	C	0.016838	0.358062	0.00154916	met ~trait*time+Total_C+HDL_C+Age+PTGENDER+BMI+PTEDUCAT+BIFAST+APOEGrp+(1|subject)	0.000114268	0.00399938	-0.0841888	met ~trait+Total_C+HDL_C+Age+PTGENDER+BMI+PTEDUCAT+BIFAST+APOEGrp+(1|subject)+(1|time)	0.000943396
Sum of MUFA-LysoPCs	CSF ABETA	Sum of lysoPC a Cxx:1	A	0.287065	0.649472	0.00200183	met ~trait*time+Total_C+HDL_C+Age+PTGENDER+BMI+PTEDUCAT+BIFAST+APOEGrp+(1|subject)	0.0619931	0.253062	-0.0564365	met ~trait+Total_C+HDL_C+Age+PTGENDER+BMI+PTEDUCAT+BIFAST+APOEGrp+(1|subject)+(1|time)	0.000943396
Sum of MUFA-LysoPCs	CSF pTau	Sum of lysoPC a Cxx:1	T	0.46757	0.931683	0.00140104	met ~trait*time+Total_C+HDL_C+Age+PTGENDER+BMI+PTEDUCAT+BIFAST+APOEGrp+(1|subject)	0.00455483	0.196451	0.0846885	met ~trait+Total_C+HDL_C+Age+PTGENDER+BMI+PTEDUCAT+BIFAST+APOEGrp+(1|subject)+(1|time)	0.000943396
Sum of MUFA-LysoPCs	CSF tTau	Sum of lysoPC a Cxx:1	T	0.457315	0.836574	0.00141535	met ~trait*time+Total_C+HDL_C+Age+PTGENDER+BMI+PTEDUCAT+BIFAST+APOEGrp+(1|subject)	0.00313963	0.16483	0.0872193	met ~trait+Total_C+HDL_C+Age+PTGENDER+BMI+PTEDUCAT+BIFAST+APOEGrp+(1|subject)+(1|time)	0.000943396
Sum of MUFA-LysoPCs	CSF tTau/ABETA	Sum of lysoPC a Cxx:1	A	0.53871	0.93763	0.00116474	met ~trait*time+Total_C+HDL_C+Age+PTGENDER+BMI+PTEDUCAT+BIFAST+APOEGrp+(1|subject)	0.000857326	0.0676554	0.100914	met ~trait+Total_C+HDL_C+Age+PTGENDER+BMI+PTEDUCAT+BIFAST+APOEGrp+(1|subject)+(1|time)	0.000943396
Sum of MUFA-LysoPCs	Diagnostic group	Sum of lysoPC a Cxx:1	D	0.311775	0.694834	-0.000847456	met ~trait*time+Total_C+HDL_C+Age+PTGENDER+BMI+PTEDUCAT+BIFAST+APOEGrp+(1|subject)	1.89e-05	0.00099202	0.120189	met ~trait+Total_C+HDL_C+Age+PTGENDER+BMI+PTEDUCAT+BIFAST+APOEGrp+time+(1|subject)	0.000943396
Sum of MUFA-LysoPCs	Diagnostic group (AD converter vs CN)	Sum of lysoPC a Cxx:1	D	0.247359	0.57634	-0.0019303	met ~trait*time+Total_C+HDL_C+Age+PTGENDER+BMI+PTEDUCAT+BIFAST+APOEGrp+(1|subject)	1.97e-06	0.000207244	0.338446	met ~trait+Total_C+HDL_C+Age+PTGENDER+BMI+PTEDUCAT+BIFAST+APOEGrp+(1|subject)+(1|time)	0.000943396
Sum of MUFA-LysoPCs	Diagnostic group (AD vs AD converter)	Sum of lysoPC a Cxx:1	D	0.0247847	0.0929426	-0.0074209	met ~trait*time+Total_C+HDL_C+Age+PTGENDER+BMI+PTEDUCAT+BIFAST+APOEGrp+(1|subject)	0.212698	0.997204	-0.0848692	met ~trait+Total_C+HDL_C+Age+PTGENDER+BMI+PTEDUCAT+BIFAST+APOEGrp+(1|subject)+(1|time)	0.000943396
Sum of MUFA-LysoPCs	Diagnostic group (AD vs CN)	Sum of lysoPC a Cxx:1	D	0.00512956	0.0199483	-0.00940691	met ~trait*time+Total_C+HDL_C+Age+PTGENDER+BMI+PTEDUCAT+BIFAST+APOEGrp+(1|subject)	0.000233494	0.00490338	0.263021	met ~trait+Total_C+HDL_C+Age+PTGENDER+BMI+PTEDUCAT+BIFAST+APOEGrp+(1|subject)+(1|time)	0.000943396
Sum of MUFA-LysoPCs	Diagnostic group (MCI vs AD converter)	Sum of lysoPC a Cxx:1	D	0.110515	0.480312	-0.00287535	met ~trait*time+Total_C+HDL_C+Age+PTGENDER+BMI+PTEDUCAT+BIFAST+APOEGrp+(1|subject)	0.0181275	0.211487	0.149478	met ~trait+Total_C+HDL_C+Age+PTGENDER+BMI+PTEDUCAT+BIFAST+APOEGrp+(1|subject)+(1|time)	0.000943396
Sum of MUFA-LysoPCs	Diagnostic group (MCI vs AD)	Sum of lysoPC a Cxx:1	D	0.00212049	0.0102814	-0.0100821	met ~trait*time+Total_C+HDL_C+Age+PTGENDER+BMI+PTEDUCAT+BIFAST+APOEGrp+(1|subject)	0.135568	0.29237	0.0936554	met ~trait+Total_C+HDL_C+Age+PTGENDER+BMI+PTEDUCAT+BIFAST+APOEGrp+(1|subject)+(1|time)	0.000943396
Sum of MUFA-LysoPCs	Diagnostic group (MCI vs CN)	Sum of lysoPC a Cxx:1	D	0.665822	0.888085	0.000781497	met ~trait*time+Total_C+HDL_C+Age+PTGENDER+BMI+PTEDUCAT+BIFAST+APOEGrp+(1|subject)	0.000655599	0.011473	0.192283	met ~trait+Total_C+HDL_C+Age+PTGENDER+BMI+PTEDUCAT+BIFAST+APOEGrp+(1|subject)+(1|time)	0.000943396
Sum of MUFA-LysoPCs	Entorhinal thickness	Sum of lysoPC a Cxx:1	N	0.956203	0.965398	-3.65e-05	met ~trait*time+Total_C+HDL_C+Age+PTGENDER+BMI+PTEDUCAT+BIFAST+APOEGrp+Mag+ICV+(1|subject)	0.164499	0.345334	-0.029493	met ~trait+Total_C+HDL_C+Age+PTGENDER+BMI+PTEDUCAT+BIFAST+APOEGrp+Mag+ICV+(1|subject)+(1|time)	0.000943396
Sum of MUFA-LysoPCs	Entorhinal volume	Sum of lysoPC a Cxx:1	N	0.565953	0.814041	0.00038269	met ~trait*time+Total_C+HDL_C+Age+PTGENDER+BMI+PTEDUCAT+BIFAST+APOEGrp+Mag+ICV+(1|subject)	0.0733103	0.240549	-0.0385504	met ~trait+Total_C+HDL_C+Age+PTGENDER+BMI+PTEDUCAT+BIFAST+APOEGrp+Mag+ICV+(1|subject)+(1|time)	0.000943396
Sum of MUFA-LysoPCs	FDG-PET	Sum of lysoPC a Cxx:1	N	0.461966	0.874642	0.00106977	met ~trait*time+Total_C+HDL_C+Age+PTGENDER+BMI+PTEDUCAT+BIFAST+APOEGrp+(1|subject)	0.120093	0.323328	-0.0421006	met ~trait+Total_C+HDL_C+Age+PTGENDER+BMI+PTEDUCAT+BIFAST+APOEGrp+(1|subject)+(1|time)	0.000943396
Sum of MUFA-LysoPCs	Grey matter thickness	Sum of lysoPC a Cxx:1	N	0.000254551	0.00827323	0.00251541	met ~trait*time+Total_C+HDL_C+Age+PTGENDER+BMI+PTEDUCAT+BIFAST+APOEGrp+Mag+ICV+(1|subject)	0.196349	0.361696	-0.0293798	met ~trait+Total_C+HDL_C+Age+PTGENDER+BMI+PTEDUCAT+BIFAST+APOEGrp+Mag+ICV+(1|subject)+(1|time)	0.000943396
Sum of MUFA-LysoPCs	Grey matter volume	Sum of lysoPC a Cxx:1	N	0.000125124	0.00767956	0.00279682	met ~trait*time+Total_C+HDL_C+Age+PTGENDER+BMI+PTEDUCAT+BIFAST+APOEGrp+Mag+ICV+(1|subject)	0.0622289	0.181501	-0.0590683	met ~trait+Total_C+HDL_C+Age+PTGENDER+BMI+PTEDUCAT+BIFAST+APOEGrp+Mag+ICV+(1|subject)+(1|time)	0.000943396
Sum of MUFA-LysoPCs	Hippocampal volume	Sum of lysoPC a Cxx:1	N	0.00337679	0.0320527	0.0021051	met ~trait*time+Total_C+HDL_C+Age+PTGENDER+BMI+PTEDUCAT+BIFAST+APOEGrp+Mag+ICV+(1|subject)	0.00304179	0.0245683	-0.0740356	met ~trait+Total_C+HDL_C+Age+PTGENDER+BMI+PTEDUCAT+BIFAST+APOEGrp+Mag+ICV+(1|subject)+(1|time)	0.000943396
Sum of MUFA-PCs	ADAS-Cog. 13	Sum of PC ax Cxx:1	C	0.343386	0.707062	0.00047427	met ~trait*time+C10AA+N02BA+Total_C+HDL_C+Age+PTGENDER+BMI+PTEDUCAT+BIFAST+APOEGrp+(1|subject)	0.731638	0.827575	0.00556261	met ~trait+C10AA+Total_C+HDL_C+Age+PTGENDER+BMI+PTEDUCAT+BIFAST+APOEGrp+(1|subject)+(1|time)	0.000943396
Sum of MUFA-PCs	ADNI EF	Sum of PC ax Cxx:1	C	0.294998	0.861994	-0.00054185	met ~trait*time+C10AA+N02BA+Total_C+HDL_C+Age+PTGENDER+BMI+PTEDUCAT+BIFAST+APOEGrp+(1|subject)	0.492942	0.69938	0.0109285	met ~trait+C10AA+Total_C+HDL_C+Age+PTGENDER+BMI+PTEDUCAT+BIFAST+APOEGrp+(1|subject)+(1|time)	0.000943396
Sum of MUFA-PCs	ADNI LAN	Sum of PC ax Cxx:1	C	0.404465	0.794258	-0.000421662	met ~trait*time+C10AA+N02BA+Total_C+HDL_C+Age+PTGENDER+BMI+PTEDUCAT+BIFAST+APOEGrp+(1|subject)	0.584683	0.829618	0.00855317	met ~trait+C10AA+Total_C+HDL_C+Age+PTGENDER+BMI+PTEDUCAT+BIFAST+APOEGrp+(1|subject)+(1|time)	0.000943396
Sum of MUFA-PCs	ADNI MEM	Sum of PC ax Cxx:1	C	0.682331	0.762178	-0.000203343	met ~trait*time+C10AA+N02BA+Total_C+HDL_C+Age+PTGENDER+BMI+PTEDUCAT+BIFAST+APOEGrp+(1|subject)	0.835784	0.905217	-0.00351417	met ~trait+C10AA+Total_C+HDL_C+Age+PTGENDER+BMI+PTEDUCAT+BIFAST+APOEGrp+(1|subject)+(1|time)	0.000943396
Sum of MUFA-PCs	CSF ABETA	Sum of PC ax Cxx:1	A	0.621662	0.878483	-0.000694971	met ~trait*time+C10AA+N02BA+Total_C+HDL_C+Age+PTGENDER+BMI+PTEDUCAT+BIFAST+APOEGrp+(1|subject)	0.0136911	0.175472	0.0568759	met ~trait+C10AA+Total_C+HDL_C+Age+PTGENDER+BMI+PTEDUCAT+BIFAST+APOEGrp+(1|subject)+(1|time)	0.000943396
Sum of MUFA-PCs	CSF pTau	Sum of PC ax Cxx:1	T	0.79683	0.933348	0.000374881	met ~trait*time+C10AA+N02BA+Total_C+HDL_C+Age+PTGENDER+BMI+PTEDUCAT+BIFAST+APOEGrp+(1|subject)	0.655813	0.851521	0.0101755	met ~trait+C10AA+Total_C+HDL_C+Age+PTGENDER+BMI+PTEDUCAT+BIFAST+APOEGrp+(1|subject)+(1|time)	0.000943396
Sum of MUFA-PCs	CSF tTau	Sum of PC ax Cxx:1	T	0.692417	0.895813	0.000568423	met ~trait*time+C10AA+N02BA+Total_C+HDL_C+Age+PTGENDER+BMI+PTEDUCAT+BIFAST+APOEGrp+(1|subject)	0.330074	0.712035	0.0219724	met ~trait+C10AA+Total_C+HDL_C+Age+PTGENDER+BMI+PTEDUCAT+BIFAST+APOEGrp+(1|subject)+(1|time)	0.000943396
Sum of MUFA-PCs	CSF tTau/ABETA	Sum of PC ax Cxx:1	A	0.792876	0.946045	0.000375682	met ~trait*time+C10AA+N02BA+Total_C+HDL_C+Age+PTGENDER+BMI+PTEDUCAT+BIFAST+APOEGrp+(1|subject)	0.542555	0.856887	0.0140778	met ~trait+C10AA+Total_C+HDL_C+Age+PTGENDER+BMI+PTEDUCAT+BIFAST+APOEGrp+(1|subject)+(1|time)	0.000943396
Sum of MUFA-PCs	Diagnostic group	Sum of PC ax Cxx:1	D	0.306038	0.694834	0.000657239	met ~trait*time+C10AA+N02BA+Total_C+HDL_C+Age+PTGENDER+BMI+PTEDUCAT+BIFAST+APOEGrp+(1|subject)	0.37113	0.493273	0.0195102	met ~trait+C10AA+Total_C+HDL_C+Age+PTGENDER+BMI+PTEDUCAT+BIFAST+APOEGrp+time+(1|subject)	0.000943396
Sum of MUFA-PCs	Diagnostic group (AD converter vs CN)	Sum of PC ax Cxx:1	D	0.701376	0.791876	0.000481248	met ~trait*time+C10AA+N02BA+Total_C+HDL_C+Age+PTGENDER+BMI+PTEDUCAT+BIFAST+APOEGrp+(1|subject)	0.882206	0.909242	-0.00802991	met ~trait+C10AA+Total_C+HDL_C+Age+PTGENDER+BMI+PTEDUCAT+BIFAST+APOEGrp+(1|subject)+(1|time)	0.000943396
Sum of MUFA-PCs	Diagnostic group (AD vs AD converter)	Sum of PC ax Cxx:1	D	0.714703	0.880245	0.000933705	met ~trait*time+C10AA+N02BA+Total_C+HDL_C+Age+PTGENDER+BMI+PTEDUCAT+BIFAST+APOEGrp+(1|subject)	0.492603	0.997204	-0.0356534	met ~trait+C10AA+Total_C+HDL_C+Age+PTGENDER+BMI+PTEDUCAT+BIFAST+APOEGrp+(1|subject)+(1|time)	0.000943396
Sum of MUFA-PCs	Diagnostic group (AD vs CN)	Sum of PC ax Cxx:1	D	0.624205	0.809155	0.0012151	met ~trait*time+C10AA+N02BA+Total_C+HDL_C+Age+PTGENDER+BMI+PTEDUCAT+BIFAST+APOEGrp+(1|subject)	0.657424	0.734357	-0.0256545	met ~trait+C10AA+Total_C+HDL_C+Age+PTGENDER+BMI+PTEDUCAT+BIFAST+APOEGrp+(1|subject)+(1|time)	0.000943396
Sum of MUFA-PCs	Diagnostic group (MCI vs AD converter)	Sum of PC ax Cxx:1	D	0.110962	0.480312	0.00228668	met ~trait*time+C10AA+N02BA+Total_C+HDL_C+Age+PTGENDER+BMI+PTEDUCAT+BIFAST+APOEGrp+(1|subject)	0.485724	0.705163	0.0331452	met ~trait+C10AA+Total_C+HDL_C+Age+PTGENDER+BMI+PTEDUCAT+BIFAST+APOEGrp+(1|subject)+(1|time)	0.000943396
Sum of MUFA-PCs	Diagnostic group (MCI vs AD)	Sum of PC ax Cxx:1	D	0.1766	0.331124	0.00355875	met ~trait*time+C10AA+N02BA+Total_C+HDL_C+Age+PTGENDER+BMI+PTEDUCAT+BIFAST+APOEGrp+(1|subject)	0.731172	0.83449	0.0171706	met ~trait+C10AA+Total_C+HDL_C+Age+PTGENDER+BMI+PTEDUCAT+BIFAST+APOEGrp+(1|subject)+(1|time)	0.000943396
Sum of MUFA-PCs	Diagnostic group (MCI vs CN)	Sum of PC ax Cxx:1	D	0.155851	0.888085	-0.00199173	met ~trait*time+C10AA+N02BA+Total_C+HDL_C+Age+PTGENDER+BMI+PTEDUCAT+BIFAST+APOEGrp+(1|subject)	0.93371	0.961041	-0.00371453	met ~trait+C10AA+Total_C+HDL_C+Age+PTGENDER+BMI+PTEDUCAT+BIFAST+APOEGrp+(1|subject)+(1|time)	0.000943396
Sum of MUFA-PCs	Entorhinal thickness	Sum of PC ax Cxx:1	N	0.210352	0.548839	-0.00064098	met ~trait*time+C10AA+N02BA+Total_C+HDL_C+Age+PTGENDER+BMI+PTEDUCAT+BIFAST+APOEGrp+Mag+ICV+(1|subject)	0.414084	0.582597	-0.0138809	met ~trait+C10AA+Total_C+HDL_C+Age+PTGENDER+BMI+PTEDUCAT+BIFAST+APOEGrp+Mag+ICV+(1|subject)+(1|time)	0.000943396
Sum of MUFA-PCs	Entorhinal volume	Sum of PC ax Cxx:1	N	0.717736	0.866812	-0.000185124	met ~trait*time+C10AA+N02BA+Total_C+HDL_C+Age+PTGENDER+BMI+PTEDUCAT+BIFAST+APOEGrp+Mag+ICV+(1|subject)	0.353797	0.589662	-0.0159744	met ~trait+C10AA+Total_C+HDL_C+Age+PTGENDER+BMI+PTEDUCAT+BIFAST+APOEGrp+Mag+ICV+(1|subject)+(1|time)	0.000943396
Sum of MUFA-PCs	FDG-PET	Sum of PC ax Cxx:1	N	0.460422	0.874642	-0.000812023	met ~trait*time+C10AA+N02BA+Total_C+HDL_C+Age+PTGENDER+BMI+PTEDUCAT+BIFAST+APOEGrp+(1|subject)	0.741682	0.872959	-0.00695673	met ~trait+C10AA+Total_C+HDL_C+Age+PTGENDER+BMI+PTEDUCAT+BIFAST+APOEGrp+(1|subject)+(1|time)	0.000943396
Sum of MUFA-PCs	Grey matter thickness	Sum of PC ax Cxx:1	N	0.367384	0.604601	-0.00047746	met ~trait*time+C10AA+N02BA+Total_C+HDL_C+Age+PTGENDER+BMI+PTEDUCAT+BIFAST+APOEGrp+Mag+ICV+(1|subject)	0.342534	0.553325	-0.0172544	met ~trait+C10AA+Total_C+HDL_C+Age+PTGENDER+BMI+PTEDUCAT+BIFAST+APOEGrp+Mag+ICV+(1|subject)+(1|time)	0.000943396
Sum of MUFA-PCs	Grey matter volume	Sum of PC ax Cxx:1	N	0.055258	0.187164	-0.00107504	met ~trait*time+C10AA+N02BA+Total_C+HDL_C+Age+PTGENDER+BMI+PTEDUCAT+BIFAST+APOEGrp+Mag+ICV+(1|subject)	0.826223	0.922909	-0.0055676	met ~trait+C10AA+Total_C+HDL_C+Age+PTGENDER+BMI+PTEDUCAT+BIFAST+APOEGrp+Mag+ICV+(1|subject)+(1|time)	0.000943396
Sum of MUFA-PCs	Hippocampal volume	Sum of PC ax Cxx:1	N	0.00366316	0.0320527	-0.00160368	met ~trait*time+C10AA+N02BA+Total_C+HDL_C+Age+PTGENDER+BMI+PTEDUCAT+BIFAST+APOEGrp+Mag+ICV+(1|subject)	0.0457216	0.145478	-0.0401235	met ~trait+C10AA+Total_C+HDL_C+Age+PTGENDER+BMI+PTEDUCAT+BIFAST+APOEGrp+Mag+ICV+(1|subject)+(1|time)	0.000943396
Sum of MUFAs	ADAS-Cog. 13	Sum of FA(xx:1)	C	0.85296	0.977658	-0.000140052	met ~trait*time+Total_C+HDL_C+Age+PTGENDER+BMI+PTEDUCAT+BIFAST+APOEGrp+(1|subject)	0.549544	0.678849	-0.0129751	met ~trait+G03C+Total_C+HDL_C+Age+PTGENDER+BMI+PTEDUCAT+BIFAST+APOEGrp+(1|subject)+(1|time)	0.000943396
Sum of MUFAs	ADNI EF	Sum of FA(xx:1)	C	0.900446	0.999764	-9.87e-05	met ~trait*time+Total_C+HDL_C+Age+PTGENDER+BMI+PTEDUCAT+BIFAST+APOEGrp+(1|subject)	0.970484	0.970484	0.000793249	met ~trait+G03C+Total_C+HDL_C+Age+PTGENDER+BMI+PTEDUCAT+BIFAST+APOEGrp+(1|subject)+(1|time)	0.000943396
Sum of MUFAs	ADNI LAN	Sum of FA(xx:1)	C	0.458886	0.794258	-0.000570072	met ~trait*time+Total_C+HDL_C+Age+PTGENDER+BMI+PTEDUCAT+BIFAST+APOEGrp+(1|subject)	0.224344	0.485479	0.0256799	met ~trait+G03C+Total_C+HDL_C+Age+PTGENDER+BMI+PTEDUCAT+BIFAST+APOEGrp+(1|subject)+(1|time)	0.000943396
Sum of MUFAs	ADNI MEM	Sum of FA(xx:1)	C	0.463666	0.720263	0.000550994	met ~trait*time+Total_C+HDL_C+Age+PTGENDER+BMI+PTEDUCAT+BIFAST+APOEGrp+(1|subject)	0.840829	0.905217	-0.00450849	met ~trait+G03C+Total_C+HDL_C+Age+PTGENDER+BMI+PTEDUCAT+BIFAST+APOEGrp+(1|subject)+(1|time)	0.000943396
Sum of MUFAs	CSF ABETA	Sum of FA(xx:1)	A	0.179312	0.619002	-0.00289996	met ~trait*time+Total_C+HDL_C+Age+PTGENDER+BMI+PTEDUCAT+BIFAST+APOEGrp+(1|subject)	0.854921	0.904376	0.0056919	met ~trait+G03C+Total_C+HDL_C+Age+PTGENDER+BMI+PTEDUCAT+BIFAST+APOEGrp+(1|subject)+(1|time)	0.000943396
Sum of MUFAs	CSF pTau	Sum of FA(xx:1)	T	0.417126	0.931683	-0.0018099	met ~trait*time+Total_C+HDL_C+Age+PTGENDER+BMI+PTEDUCAT+BIFAST+APOEGrp+(1|subject)	0.141291	0.51157	-0.0452679	met ~trait+G03C+Total_C+HDL_C+Age+PTGENDER+BMI+PTEDUCAT+BIFAST+APOEGrp+(1|subject)+(1|time)	0.000943396
Sum of MUFAs	CSF tTau	Sum of FA(xx:1)	T	0.273511	0.836574	-0.00241047	met ~trait*time+Total_C+HDL_C+Age+PTGENDER+BMI+PTEDUCAT+BIFAST+APOEGrp+(1|subject)	0.0859013	0.438575	-0.0521836	met ~trait+G03C+Total_C+HDL_C+Age+PTGENDER+BMI+PTEDUCAT+BIFAST+APOEGrp+(1|subject)+(1|time)	0.000943396
Sum of MUFAs	CSF tTau/ABETA	Sum of FA(xx:1)	A	0.461817	0.93763	-0.00161533	met ~trait*time+Total_C+HDL_C+Age+PTGENDER+BMI+PTEDUCAT+BIFAST+APOEGrp+(1|subject)	0.0797529	0.299645	-0.0545291	met ~trait+G03C+Total_C+HDL_C+Age+PTGENDER+BMI+PTEDUCAT+BIFAST+APOEGrp+(1|subject)+(1|time)	0.000943396
Sum of MUFAs	Diagnostic group	Sum of FA(xx:1)	D	0.292762	0.694834	-0.00102462	met ~trait*time+Total_C+HDL_C+Age+PTGENDER+BMI+PTEDUCAT+BIFAST+APOEGrp+(1|subject)	0.466204	0.56266	-0.0210682	met ~trait+G03C+Total_C+HDL_C+Age+PTGENDER+BMI+PTEDUCAT+BIFAST+APOEGrp+time+(1|subject)	0.000943396
Sum of MUFAs	Diagnostic group (AD converter vs CN)	Sum of FA(xx:1)	D	0.292279	0.57634	-0.00203738	met ~trait*time+Total_C+HDL_C+Age+PTGENDER+BMI+PTEDUCAT+BIFAST+APOEGrp+(1|subject)	0.984229	0.987	0.001291	met ~trait+G03C+Total_C+HDL_C+Age+PTGENDER+BMI+PTEDUCAT+BIFAST+APOEGrp+(1|subject)+(1|time)	0.000943396
Sum of MUFAs	Diagnostic group (AD vs AD converter)	Sum of FA(xx:1)	D	0.443084	0.684174	-0.00308462	met ~trait*time+Total_C+HDL_C+Age+PTGENDER+BMI+PTEDUCAT+BIFAST+APOEGrp+(1|subject)	0.859118	0.997204	-0.012355	met ~trait+G03C+Total_C+HDL_C+Age+PTGENDER+BMI+PTEDUCAT+BIFAST+APOEGrp+(1|subject)+(1|time)	0.000943396
Sum of MUFAs	Diagnostic group (AD vs CN)	Sum of FA(xx:1)	D	0.166772	0.301915	-0.00520691	met ~trait*time+Total_C+HDL_C+Age+PTGENDER+BMI+PTEDUCAT+BIFAST+APOEGrp+(1|subject)	0.8528	0.869359	-0.0126878	met ~trait+G03C+Total_C+HDL_C+Age+PTGENDER+BMI+PTEDUCAT+BIFAST+APOEGrp+(1|subject)+(1|time)	0.000943396
Sum of MUFAs	Diagnostic group (MCI vs AD converter)	Sum of FA(xx:1)	D	0.904706	0.969328	-0.000270424	met ~trait*time+Total_C+HDL_C+Age+PTGENDER+BMI+PTEDUCAT+BIFAST+APOEGrp+(1|subject)	0.264598	0.50745	0.0737304	met ~trait+G03C+Total_C+HDL_C+Age+PTGENDER+BMI+PTEDUCAT+BIFAST+APOEGrp+(1|subject)+(1|time)	0.000943396
Sum of MUFAs	Diagnostic group (MCI vs AD)	Sum of FA(xx:1)	D	0.413436	0.595115	-0.00329767	met ~trait*time+Total_C+HDL_C+Age+PTGENDER+BMI+PTEDUCAT+BIFAST+APOEGrp+(1|subject)	0.447409	0.579149	0.0525784	met ~trait+G03C+Total_C+HDL_C+Age+PTGENDER+BMI+PTEDUCAT+BIFAST+APOEGrp+(1|subject)+(1|time)	0.000943396
Sum of MUFAs	Diagnostic group (MCI vs CN)	Sum of FA(xx:1)	D	0.481396	0.888085	-0.00150676	met ~trait*time+Total_C+HDL_C+Age+PTGENDER+BMI+PTEDUCAT+BIFAST+APOEGrp+(1|subject)	0.306903	0.513544	-0.0575583	met ~trait+G03C+Total_C+HDL_C+Age+PTGENDER+BMI+PTEDUCAT+BIFAST+APOEGrp+(1|subject)+(1|time)	0.000943396
Sum of MUFAs	Entorhinal thickness	Sum of FA(xx:1)	N	0.7363	0.88877	0.000260267	met ~trait*time+Total_C+HDL_C+Age+PTGENDER+BMI+PTEDUCAT+BIFAST+APOEGrp+Mag+ICV+(1|subject)	0.818508	0.904666	-0.00517625	met ~trait+G03C+Total_C+HDL_C+Age+PTGENDER+BMI+PTEDUCAT+BIFAST+APOEGrp+Mag+ICV+(1|subject)+(1|time)	0.000943396
Sum of MUFAs	Entorhinal volume	Sum of FA(xx:1)	N	0.8547	0.912373	-0.000142392	met ~trait*time+Total_C+HDL_C+Age+PTGENDER+BMI+PTEDUCAT+BIFAST+APOEGrp+Mag+ICV+(1|subject)	0.8347	0.941097	-0.00479423	met ~trait+G03C+Total_C+HDL_C+Age+PTGENDER+BMI+PTEDUCAT+BIFAST+APOEGrp+Mag+ICV+(1|subject)+(1|time)	0.000943396
Sum of MUFAs	FDG-PET	Sum of FA(xx:1)	N	0.529002	0.903997	0.0010448	met ~trait*time+Total_C+HDL_C+Age+PTGENDER+BMI+PTEDUCAT+BIFAST+APOEGrp+(1|subject)	0.58045	0.795687	-0.0153177	met ~trait+G03C+Total_C+HDL_C+Age+PTGENDER+BMI+PTEDUCAT+BIFAST+APOEGrp+(1|subject)+(1|time)	0.000943396
Sum of MUFAs	Grey matter thickness	Sum of FA(xx:1)	N	0.916644	0.948312	8.38e-05	met ~trait*time+Total_C+HDL_C+Age+PTGENDER+BMI+PTEDUCAT+BIFAST+APOEGrp+Mag+ICV+(1|subject)	0.601105	0.760434	0.0126885	met ~trait+G03C+Total_C+HDL_C+Age+PTGENDER+BMI+PTEDUCAT+BIFAST+APOEGrp+Mag+ICV+(1|subject)+(1|time)	0.000943396
Sum of MUFAs	Grey matter volume	Sum of FA(xx:1)	N	0.511664	0.706905	-0.000558591	met ~trait*time+Total_C+HDL_C+Age+PTGENDER+BMI+PTEDUCAT+BIFAST+APOEGrp+Mag+ICV+(1|subject)	0.737308	0.841492	0.011288	met ~trait+G03C+Total_C+HDL_C+Age+PTGENDER+BMI+PTEDUCAT+BIFAST+APOEGrp+Mag+ICV+(1|subject)+(1|time)	0.000943396
Sum of MUFAs	Hippocampal volume	Sum of FA(xx:1)	N	0.875052	0.921396	-0.000131755	met ~trait*time+Total_C+HDL_C+Age+PTGENDER+BMI+PTEDUCAT+BIFAST+APOEGrp+Mag+ICV+(1|subject)	0.673624	0.777258	0.011121	met ~trait+G03C+Total_C+HDL_C+Age+PTGENDER+BMI+PTEDUCAT+BIFAST+APOEGrp+Mag+ICV+(1|subject)+(1|time)	0.000943396
Sum of Non-Essential AAs	ADAS-Cog. 13	Ala + Arg + Asn + Asp + Cys + Gln + Glu + Gly + Pro + Ser + Tyr	C	0.264207	0.693543	-0.000808668	met ~trait*time+Age+PTGENDER+BMI+PTEDUCAT+BIFAST+APOEGrp+(1|subject)	0.0202526	0.0873527	0.0509591	met ~trait+M05BA+Age+PTGENDER+BMI+PTEDUCAT+BIFAST+APOEGrp+(1|subject)+(1|time)	0.000943396
Sum of Non-Essential AAs	ADNI EF	Ala + Arg + Asn + Asp + Cys + Gln + Glu + Gly + Pro + Ser + Tyr	C	0.112268	0.561341	0.00120349	met ~trait*time+Age+PTGENDER+BMI+PTEDUCAT+BIFAST+APOEGrp+(1|subject)	0.234276	0.461928	-0.0257631	met ~trait+M05BA+Age+PTGENDER+BMI+PTEDUCAT+BIFAST+APOEGrp+(1|subject)+(1|time)	0.000943396
Sum of Non-Essential AAs	ADNI LAN	Ala + Arg + Asn + Asp + Cys + Gln + Glu + Gly + Pro + Ser + Tyr	C	0.00323651	0.100815	0.00217514	met ~trait*time+Age+PTGENDER+BMI+PTEDUCAT+BIFAST+APOEGrp+(1|subject)	0.00180589	0.0458896	-0.0666028	met ~trait+M05BA+Age+PTGENDER+BMI+PTEDUCAT+BIFAST+APOEGrp+(1|subject)+(1|time)	0.000943396
Sum of Non-Essential AAs	ADNI MEM	Ala + Arg + Asn + Asp + Cys + Gln + Glu + Gly + Pro + Ser + Tyr	C	0.0523975	0.358062	0.00140411	met ~trait*time+Age+PTGENDER+BMI+PTEDUCAT+BIFAST+APOEGrp+(1|subject)	0.00473217	0.0408822	-0.064653	met ~trait+M05BA+Age+PTGENDER+BMI+PTEDUCAT+BIFAST+APOEGrp+(1|subject)+(1|time)	0.000943396
Sum of Non-Essential AAs	CSF ABETA	Ala + Arg + Asn + Asp + Cys + Gln + Glu + Gly + Pro + Ser + Tyr	A	0.351214	0.668501	0.00201045	met ~trait*time+Age+PTGENDER+BMI+PTEDUCAT+BIFAST+APOEGrp+(1|subject)	0.020999	0.184877	-0.074229	met ~trait+M05BA+Age+PTGENDER+BMI+PTEDUCAT+BIFAST+APOEGrp+(1|subject)+(1|time)	0.000943396
Sum of Non-Essential AAs	CSF pTau	Ala + Arg + Asn + Asp + Cys + Gln + Glu + Gly + Pro + Ser + Tyr	T	0.565146	0.931683	-0.00127234	met ~trait*time+Age+PTGENDER+BMI+PTEDUCAT+BIFAST+APOEGrp+(1|subject)	0.0117146	0.196451	0.079377	met ~trait+M05BA+Age+PTGENDER+BMI+PTEDUCAT+BIFAST+APOEGrp+(1|subject)+(1|time)	0.000943396
Sum of Non-Essential AAs	CSF tTau	Ala + Arg + Asn + Asp + Cys + Gln + Glu + Gly + Pro + Ser + Tyr	T	0.57365	0.836574	-0.0012292	met ~trait*time+Age+PTGENDER+BMI+PTEDUCAT+BIFAST+APOEGrp+(1|subject)	0.014776	0.277491	0.0757365	met ~trait+M05BA+Age+PTGENDER+BMI+PTEDUCAT+BIFAST+APOEGrp+(1|subject)+(1|time)	0.000943396
Sum of Non-Essential AAs	CSF tTau/ABETA	Ala + Arg + Asn + Asp + Cys + Gln + Glu + Gly + Pro + Ser + Tyr	A	0.494256	0.93763	-0.00148763	met ~trait*time+Age+PTGENDER+BMI+PTEDUCAT+BIFAST+APOEGrp+(1|subject)	0.0127938	0.148146	0.0789092	met ~trait+M05BA+Age+PTGENDER+BMI+PTEDUCAT+BIFAST+APOEGrp+(1|subject)+(1|time)	0.000943396
Sum of Non-Essential AAs	Diagnostic group	Ala + Arg + Asn + Asp + Cys + Gln + Glu + Gly + Pro + Ser + Tyr	D	0.214742	0.694834	-0.00116386	met ~trait*time+Age+PTGENDER+BMI+PTEDUCAT+BIFAST+APOEGrp+(1|subject)	0.000661138	0.00694195	0.100021	met ~trait+M05BA+Age+PTGENDER+BMI+PTEDUCAT+BIFAST+APOEGrp+time+(1|subject)	0.000943396
Sum of Non-Essential AAs	Diagnostic group (AD converter vs CN)	Ala + Arg + Asn + Asp + Cys + Gln + Glu + Gly + Pro + Ser + Tyr	D	0.127902	0.544534	-0.00282885	met ~trait*time+Age+PTGENDER+BMI+PTEDUCAT+BIFAST+APOEGrp+(1|subject)	0.0019949	0.0159399	0.221573	met ~trait+M05BA+Age+PTGENDER+BMI+PTEDUCAT+BIFAST+APOEGrp+(1|subject)+(1|time)	0.000943396
Sum of Non-Essential AAs	Diagnostic group (AD vs AD converter)	Ala + Arg + Asn + Asp + Cys + Gln + Glu + Gly + Pro + Ser + Tyr	D	0.02897	0.104891	-0.00810992	met ~trait*time+Age+PTGENDER+BMI+PTEDUCAT+BIFAST+APOEGrp+(1|subject)	0.907141	0.997204	0.0084158	met ~trait+M05BA+Age+PTGENDER+BMI+PTEDUCAT+BIFAST+APOEGrp+(1|subject)+(1|time)	0.000943396
Sum of Non-Essential AAs	Diagnostic group (AD vs CN)	Ala + Arg + Asn + Asp + Cys + Gln + Glu + Gly + Pro + Ser + Tyr	D	0.00332561	0.0139676	-0.0108273	met ~trait*time+Age+PTGENDER+BMI+PTEDUCAT+BIFAST+APOEGrp+(1|subject)	0.002067	0.014469	0.222536	met ~trait+M05BA+Age+PTGENDER+BMI+PTEDUCAT+BIFAST+APOEGrp+(1|subject)+(1|time)	0.000943396
Sum of Non-Essential AAs	Diagnostic group (MCI vs AD converter)	Ala + Arg + Asn + Asp + Cys + Gln + Glu + Gly + Pro + Ser + Tyr	D	0.515474	0.76232	-0.00135839	met ~trait*time+Age+PTGENDER+BMI+PTEDUCAT+BIFAST+APOEGrp+(1|subject)	0.449586	0.694961	0.0506578	met ~trait+M05BA+Age+PTGENDER+BMI+PTEDUCAT+BIFAST+APOEGrp+(1|subject)+(1|time)	0.000943396
Sum of Non-Essential AAs	Diagnostic group (MCI vs AD)	Ala + Arg + Asn + Asp + Cys + Gln + Glu + Gly + Pro + Ser + Tyr	D	0.015942	0.0577212	-0.00917056	met ~trait*time+Age+PTGENDER+BMI+PTEDUCAT+BIFAST+APOEGrp+(1|subject)	0.391999	0.527691	0.057564	met ~trait+M05BA+Age+PTGENDER+BMI+PTEDUCAT+BIFAST+APOEGrp+(1|subject)+(1|time)	0.000943396
Sum of Non-Essential AAs	Diagnostic group (MCI vs CN)	Ala + Arg + Asn + Asp + Cys + Gln + Glu + Gly + Pro + Ser + Tyr	D	0.473552	0.888085	-0.00148738	met ~trait*time+Age+PTGENDER+BMI+PTEDUCAT+BIFAST+APOEGrp+(1|subject)	0.0185462	0.0846674	0.13569	met ~trait+M05BA+Age+PTGENDER+BMI+PTEDUCAT+BIFAST+APOEGrp+(1|subject)+(1|time)	0.000943396
Sum of Non-Essential AAs	Entorhinal thickness	Ala + Arg + Asn + Asp + Cys + Gln + Glu + Gly + Pro + Ser + Tyr	N	0.511869	0.802183	0.000496018	met ~trait*time+Age+PTGENDER+BMI+PTEDUCAT+BIFAST+APOEGrp+Mag+ICV+(1|subject)	0.0506363	0.182894	-0.0435848	met ~trait+M05BA+Age+PTGENDER+BMI+PTEDUCAT+BIFAST+APOEGrp+Mag+ICV+(1|subject)+(1|time)	0.000943396
Sum of Non-Essential AAs	Entorhinal volume	Ala + Arg + Asn + Asp + Cys + Gln + Glu + Gly + Pro + Ser + Tyr	N	0.447786	0.77078	0.000576123	met ~trait*time+Age+PTGENDER+BMI+PTEDUCAT+BIFAST+APOEGrp+Mag+ICV+(1|subject)	0.211727	0.463999	-0.0282317	met ~trait+M05BA+Age+PTGENDER+BMI+PTEDUCAT+BIFAST+APOEGrp+Mag+ICV+(1|subject)+(1|time)	0.000943396
Sum of Non-Essential AAs	FDG-PET	Ala + Arg + Asn + Asp + Cys + Gln + Glu + Gly + Pro + Ser + Tyr	N	0.40201	0.874642	0.0013505	met ~trait*time+Age+PTGENDER+BMI+PTEDUCAT+BIFAST+APOEGrp+(1|subject)	0.0255184	0.191388	-0.0635371	met ~trait+M05BA+Age+PTGENDER+BMI+PTEDUCAT+BIFAST+APOEGrp+(1|subject)+(1|time)	0.000943396
Sum of Non-Essential AAs	Grey matter thickness	Ala + Arg + Asn + Asp + Cys + Gln + Glu + Gly + Pro + Ser + Tyr	N	0.0269507	0.101753	0.00172785	met ~trait*time+Age+PTGENDER+BMI+PTEDUCAT+BIFAST+APOEGrp+Mag+ICV+(1|subject)	0.324418	0.536811	-0.0234859	met ~trait+M05BA+Age+PTGENDER+BMI+PTEDUCAT+BIFAST+APOEGrp+Mag+ICV+(1|subject)+(1|time)	0.000943396
Sum of Non-Essential AAs	Grey matter volume	Ala + Arg + Asn + Asp + Cys + Gln + Glu + Gly + Pro + Ser + Tyr	N	0.0463511	0.167823	0.00164789	met ~trait*time+Age+PTGENDER+BMI+PTEDUCAT+BIFAST+APOEGrp+Mag+ICV+(1|subject)	0.490271	0.677348	-0.0228893	met ~trait+M05BA+Age+PTGENDER+BMI+PTEDUCAT+BIFAST+APOEGrp+Mag+ICV+(1|subject)+(1|time)	0.000943396
Sum of Non-Essential AAs	Hippocampal volume	Ala + Arg + Asn + Asp + Cys + Gln + Glu + Gly + Pro + Ser + Tyr	N	0.050148	0.175518	0.00158894	met ~trait*time+Age+PTGENDER+BMI+PTEDUCAT+BIFAST+APOEGrp+Mag+ICV+(1|subject)	0.0503972	0.152995	-0.0511562	met ~trait+M05BA+Age+PTGENDER+BMI+PTEDUCAT+BIFAST+APOEGrp+Mag+ICV+(1|subject)+(1|time)	0.000943396
Sum of PCs (aa)	ADAS-Cog. 13	Sum of PC aa Cxx:x	C	0.974551	0.996	1.6e-05	met ~trait*time+C10AX06+G04CA+Total_C+HDL_C+Age+PTGENDER+BMI+PTEDUCAT+BIFAST+APOEGrp+(1|subject)	0.732995	0.827575	0.00568646	met ~trait+C10AX06+Total_C+HDL_C+Age+PTGENDER+BMI+PTEDUCAT+BIFAST+APOEGrp+(1|subject)+(1|time)	0.000943396
Sum of PCs (aa)	ADNI EF	Sum of PC aa Cxx:x	C	0.651921	0.950718	-0.000233738	met ~trait*time+C10AX06+G04CA+Total_C+HDL_C+Age+PTGENDER+BMI+PTEDUCAT+BIFAST+APOEGrp+(1|subject)	0.32105	0.535083	0.0162374	met ~trait+C10AX06+Total_C+HDL_C+Age+PTGENDER+BMI+PTEDUCAT+BIFAST+APOEGrp+(1|subject)+(1|time)	0.000943396
Sum of PCs (aa)	ADNI LAN	Sum of PC aa Cxx:x	C	0.440417	0.794258	-0.000391049	met ~trait*time+C10AX06+G04CA+Total_C+HDL_C+Age+PTGENDER+BMI+PTEDUCAT+BIFAST+APOEGrp+(1|subject)	0.646553	0.848601	0.00737009	met ~trait+C10AX06+Total_C+HDL_C+Age+PTGENDER+BMI+PTEDUCAT+BIFAST+APOEGrp+(1|subject)+(1|time)	0.000943396
Sum of PCs (aa)	ADNI MEM	Sum of PC aa Cxx:x	C	0.564635	0.723008	0.000287036	met ~trait*time+C10AX06+G04CA+Total_C+HDL_C+Age+PTGENDER+BMI+PTEDUCAT+BIFAST+APOEGrp+(1|subject)	0.90336	0.939136	-0.00212582	met ~trait+C10AX06+Total_C+HDL_C+Age+PTGENDER+BMI+PTEDUCAT+BIFAST+APOEGrp+(1|subject)+(1|time)	0.000943396
Sum of PCs (aa)	CSF ABETA	Sum of PC aa Cxx:x	A	0.243929	0.649472	-0.00172986	met ~trait*time+C10AX06+G04CA+Total_C+HDL_C+Age+PTGENDER+BMI+PTEDUCAT+BIFAST+APOEGrp+(1|subject)	0.168203	0.434945	0.0338234	met ~trait+C10AX06+Total_C+HDL_C+Age+PTGENDER+BMI+PTEDUCAT+BIFAST+APOEGrp+(1|subject)+(1|time)	0.000943396
Sum of PCs (aa)	CSF pTau	Sum of PC aa Cxx:x	T	0.507511	0.931683	0.00101571	met ~trait*time+C10AX06+G04CA+Total_C+HDL_C+Age+PTGENDER+BMI+PTEDUCAT+BIFAST+APOEGrp+(1|subject)	0.583323	0.839026	-0.0132836	met ~trait+C10AX06+Total_C+HDL_C+Age+PTGENDER+BMI+PTEDUCAT+BIFAST+APOEGrp+(1|subject)+(1|time)	0.000943396
Sum of PCs (aa)	CSF tTau	Sum of PC aa Cxx:x	T	0.208473	0.836574	0.00190305	met ~trait*time+C10AX06+G04CA+Total_C+HDL_C+Age+PTGENDER+BMI+PTEDUCAT+BIFAST+APOEGrp+(1|subject)	0.809885	0.965656	-0.00575048	met ~trait+C10AX06+Total_C+HDL_C+Age+PTGENDER+BMI+PTEDUCAT+BIFAST+APOEGrp+(1|subject)+(1|time)	0.000943396
Sum of PCs (aa)	CSF tTau/ABETA	Sum of PC aa Cxx:x	A	0.202648	0.864932	0.0019188	met ~trait*time+C10AX06+G04CA+Total_C+HDL_C+Age+PTGENDER+BMI+PTEDUCAT+BIFAST+APOEGrp+(1|subject)	0.841506	0.947377	-0.00490522	met ~trait+C10AX06+Total_C+HDL_C+Age+PTGENDER+BMI+PTEDUCAT+BIFAST+APOEGrp+(1|subject)+(1|time)	0.000943396
Sum of PCs (aa)	Diagnostic group	Sum of PC aa Cxx:x	D	0.66678	0.875149	0.000276522	met ~trait*time+C10AX06+G04CA+Total_C+HDL_C+Age+PTGENDER+BMI+PTEDUCAT+BIFAST+APOEGrp+(1|subject)	0.66458	0.716883	0.00975054	met ~trait+C10AX06+Total_C+HDL_C+Age+PTGENDER+BMI+PTEDUCAT+BIFAST+APOEGrp+time+(1|subject)	0.000943396
Sum of PCs (aa)	Diagnostic group (AD converter vs CN)	Sum of PC aa Cxx:x	D	0.583917	0.747699	-0.000681232	met ~trait*time+C10AX06+G04CA+Total_C+HDL_C+Age+PTGENDER+BMI+PTEDUCAT+BIFAST+APOEGrp+(1|subject)	0.987	0.987	0.00092482	met ~trait+C10AX06+Total_C+HDL_C+Age+PTGENDER+BMI+PTEDUCAT+BIFAST+APOEGrp+(1|subject)+(1|time)	0.000943396
Sum of PCs (aa)	Diagnostic group (AD vs AD converter)	Sum of PC aa Cxx:x	D	0.716935	0.880245	0.000917738	met ~trait*time+C10AX06+G04CA+Total_C+HDL_C+Age+PTGENDER+BMI+PTEDUCAT+BIFAST+APOEGrp+(1|subject)	0.116742	0.997204	-0.0866858	met ~trait+C10AX06+Total_C+HDL_C+Age+PTGENDER+BMI+PTEDUCAT+BIFAST+APOEGrp+(1|subject)+(1|time)	0.000943396
Sum of PCs (aa)	Diagnostic group (AD vs CN)	Sum of PC aa Cxx:x	D	0.90969	0.961008	0.000278524	met ~trait*time+C10AX06+G04CA+Total_C+HDL_C+Age+PTGENDER+BMI+PTEDUCAT+BIFAST+APOEGrp+(1|subject)	0.328148	0.459408	-0.0586999	met ~trait+C10AX06+Total_C+HDL_C+Age+PTGENDER+BMI+PTEDUCAT+BIFAST+APOEGrp+(1|subject)+(1|time)	0.000943396
Sum of PCs (aa)	Diagnostic group (MCI vs AD converter)	Sum of PC aa Cxx:x	D	0.0572724	0.480312	0.00272195	met ~trait*time+C10AX06+G04CA+Total_C+HDL_C+Age+PTGENDER+BMI+PTEDUCAT+BIFAST+APOEGrp+(1|subject)	0.234273	0.476037	-0.0583724	met ~trait+C10AX06+Total_C+HDL_C+Age+PTGENDER+BMI+PTEDUCAT+BIFAST+APOEGrp+(1|subject)+(1|time)	0.000943396
Sum of PCs (aa)	Diagnostic group (MCI vs AD)	Sum of PC aa Cxx:x	D	0.116672	0.26065	0.00412446	met ~trait*time+C10AX06+G04CA+Total_C+HDL_C+Age+PTGENDER+BMI+PTEDUCAT+BIFAST+APOEGrp+(1|subject)	0.0375291	0.145947	-0.106295	met ~trait+C10AX06+Total_C+HDL_C+Age+PTGENDER+BMI+PTEDUCAT+BIFAST+APOEGrp+(1|subject)+(1|time)	0.000943396
Sum of PCs (aa)	Diagnostic group (MCI vs CN)	Sum of PC aa Cxx:x	D	0.0174625	0.654983	-0.00332348	met ~trait*time+C10AX06+G04CA+Total_C+HDL_C+Age+PTGENDER+BMI+PTEDUCAT+BIFAST+APOEGrp+(1|subject)	0.00730328	0.0426025	0.121975	met ~trait+C10AX06+Total_C+HDL_C+Age+PTGENDER+BMI+PTEDUCAT+BIFAST+APOEGrp+(1|subject)+(1|time)	0.000943396
Sum of PCs (aa)	Entorhinal thickness	Sum of PC aa Cxx:x	N	0.949514	0.965398	3.26e-05	met ~trait*time+C10AX06+G04CA+Total_C+HDL_C+Age+PTGENDER+BMI+PTEDUCAT+BIFAST+APOEGrp+Mag+ICV+(1|subject)	0.326756	0.497237	-0.0171311	met ~trait+C10AX06+Total_C+HDL_C+Age+PTGENDER+BMI+PTEDUCAT+BIFAST+APOEGrp+Mag+ICV+(1|subject)+(1|time)	0.000943396
Sum of PCs (aa)	Entorhinal volume	Sum of PC aa Cxx:x	N	0.337113	0.688871	0.000492343	met ~trait*time+C10AX06+G04CA+Total_C+HDL_C+Age+PTGENDER+BMI+PTEDUCAT+BIFAST+APOEGrp+Mag+ICV+(1|subject)	0.377513	0.60351	-0.0156202	met ~trait+C10AX06+Total_C+HDL_C+Age+PTGENDER+BMI+PTEDUCAT+BIFAST+APOEGrp+Mag+ICV+(1|subject)+(1|time)	0.000943396
Sum of PCs (aa)	FDG-PET	Sum of PC aa Cxx:x	N	0.0376787	0.409226	-0.00225755	met ~trait*time+C10AX06+G04CA+Total_C+HDL_C+Age+PTGENDER+BMI+PTEDUCAT+BIFAST+APOEGrp+(1|subject)	0.837692	0.897527	-0.00445677	met ~trait+C10AX06+Total_C+HDL_C+Age+PTGENDER+BMI+PTEDUCAT+BIFAST+APOEGrp+(1|subject)+(1|time)	0.000943396
Sum of PCs (aa)	Grey matter thickness	Sum of PC aa Cxx:x	N	0.968283	0.974606	-2.11e-05	met ~trait*time+C10AX06+G04CA+Total_C+HDL_C+Age+PTGENDER+BMI+PTEDUCAT+BIFAST+APOEGrp+Mag+ICV+(1|subject)	0.779369	0.852435	-0.00523327	met ~trait+C10AX06+Total_C+HDL_C+Age+PTGENDER+BMI+PTEDUCAT+BIFAST+APOEGrp+Mag+ICV+(1|subject)+(1|time)	0.000943396
Sum of PCs (aa)	Grey matter volume	Sum of PC aa Cxx:x	N	0.228161	0.386402	-0.000676477	met ~trait*time+C10AX06+G04CA+Total_C+HDL_C+Age+PTGENDER+BMI+PTEDUCAT+BIFAST+APOEGrp+Mag+ICV+(1|subject)	0.380681	0.571021	0.0228592	met ~trait+C10AX06+Total_C+HDL_C+Age+PTGENDER+BMI+PTEDUCAT+BIFAST+APOEGrp+Mag+ICV+(1|subject)+(1|time)	0.000943396
Sum of PCs (aa)	Hippocampal volume	Sum of PC aa Cxx:x	N	0.080666	0.241998	-0.000967422	met ~trait*time+C10AX06+G04CA+Total_C+HDL_C+Age+PTGENDER+BMI+PTEDUCAT+BIFAST+APOEGrp+Mag+ICV+(1|subject)	0.186317	0.296413	-0.0273277	met ~trait+C10AX06+Total_C+HDL_C+Age+PTGENDER+BMI+PTEDUCAT+BIFAST+APOEGrp+Mag+ICV+(1|subject)+(1|time)	0.000943396
Sum of PCs (ae)	ADAS-Cog. 13	Sum of PC ae Cxx:x	C	0.992065	0.996	-4.56e-06	met ~trait*time+A10BA+C10AA+N02BA+Total_C+HDL_C+Age+PTGENDER+BMI+PTEDUCAT+BIFAST+APOEGrp+(1|subject)	0.266863	0.406096	0.017519	met ~trait+C10AA+Total_C+HDL_C+Age+PTGENDER+BMI+PTEDUCAT+BIFAST+APOEGrp+(1|subject)+(1|time)	0.000943396
Sum of PCs (ae)	ADNI EF	Sum of PC ae Cxx:x	C	0.37345	0.861994	-0.00042056	met ~trait*time+A10BA+C10AA+N02BA+Total_C+HDL_C+Age+PTGENDER+BMI+PTEDUCAT+BIFAST+APOEGrp+(1|subject)	0.894688	0.921002	0.00204492	met ~trait+C10AA+Total_C+HDL_C+Age+PTGENDER+BMI+PTEDUCAT+BIFAST+APOEGrp+(1|subject)+(1|time)	0.000943396
Sum of PCs (ae)	ADNI LAN	Sum of PC ae Cxx:x	C	0.887511	0.957108	6.53e-05	met ~trait*time+A10BA+C10AA+N02BA+Total_C+HDL_C+Age+PTGENDER+BMI+PTEDUCAT+BIFAST+APOEGrp+(1|subject)	0.548501	0.829618	0.0090629	met ~trait+C10AA+Total_C+HDL_C+Age+PTGENDER+BMI+PTEDUCAT+BIFAST+APOEGrp+(1|subject)+(1|time)	0.000943396
Sum of PCs (ae)	ADNI MEM	Sum of PC ae Cxx:x	C	0.466095	0.720263	0.000331645	met ~trait*time+A10BA+C10AA+N02BA+Total_C+HDL_C+Age+PTGENDER+BMI+PTEDUCAT+BIFAST+APOEGrp+(1|subject)	0.250727	0.402013	-0.0191821	met ~trait+C10AA+Total_C+HDL_C+Age+PTGENDER+BMI+PTEDUCAT+BIFAST+APOEGrp+(1|subject)+(1|time)	0.000943396
Sum of PCs (ae)	CSF ABETA	Sum of PC ae Cxx:x	A	0.335527	0.668501	0.00121713	met ~trait*time+A10BA+C10AA+N02BA+Total_C+HDL_C+Age+PTGENDER+BMI+PTEDUCAT+BIFAST+APOEGrp+(1|subject)	0.81438	0.894564	-0.0054037	met ~trait+C10AA+Total_C+HDL_C+Age+PTGENDER+BMI+PTEDUCAT+BIFAST+APOEGrp+(1|subject)+(1|time)	0.000943396
Sum of PCs (ae)	CSF pTau	Sum of PC ae Cxx:x	T	0.390725	0.931683	-0.00111912	met ~trait*time+A10BA+C10AA+N02BA+Total_C+HDL_C+Age+PTGENDER+BMI+PTEDUCAT+BIFAST+APOEGrp+(1|subject)	0.0901198	0.411417	0.0389001	met ~trait+C10AA+Total_C+HDL_C+Age+PTGENDER+BMI+PTEDUCAT+BIFAST+APOEGrp+(1|subject)+(1|time)	0.000943396
Sum of PCs (ae)	CSF tTau	Sum of PC ae Cxx:x	T	0.49998	0.836574	-0.000868498	met ~trait*time+A10BA+C10AA+N02BA+Total_C+HDL_C+Age+PTGENDER+BMI+PTEDUCAT+BIFAST+APOEGrp+(1|subject)	0.139405	0.506477	0.0334468	met ~trait+C10AA+Total_C+HDL_C+Age+PTGENDER+BMI+PTEDUCAT+BIFAST+APOEGrp+(1|subject)+(1|time)	0.000943396
Sum of PCs (ae)	CSF tTau/ABETA	Sum of PC ae Cxx:x	A	0.482215	0.93763	-0.000899434	met ~trait*time+A10BA+C10AA+N02BA+Total_C+HDL_C+Age+PTGENDER+BMI+PTEDUCAT+BIFAST+APOEGrp+(1|subject)	0.188578	0.491208	0.0305061	met ~trait+C10AA+Total_C+HDL_C+Age+PTGENDER+BMI+PTEDUCAT+BIFAST+APOEGrp+(1|subject)+(1|time)	0.000943396
Sum of PCs (ae)	Diagnostic group	Sum of PC ae Cxx:x	D	0.600938	0.852682	-0.000306708	met ~trait*time+A10BA+C10AA+N02BA+Total_C+HDL_C+Age+PTGENDER+BMI+PTEDUCAT+BIFAST+APOEGrp+(1|subject)	0.15666	0.269661	0.0303362	met ~trait+C10AA+Total_C+HDL_C+Age+PTGENDER+BMI+PTEDUCAT+BIFAST+APOEGrp+time+(1|subject)	0.000943396
Sum of PCs (ae)	Diagnostic group (AD converter vs CN)	Sum of PC ae Cxx:x	D	0.319552	0.57634	-0.00115532	met ~trait*time+A10BA+C10AA+N02BA+Total_C+HDL_C+Age+PTGENDER+BMI+PTEDUCAT+BIFAST+APOEGrp+(1|subject)	0.267842	0.419752	0.0610079	met ~trait+C10AA+Total_C+HDL_C+Age+PTGENDER+BMI+PTEDUCAT+BIFAST+APOEGrp+(1|subject)+(1|time)	0.000943396
Sum of PCs (ae)	Diagnostic group (AD vs AD converter)	Sum of PC ae Cxx:x	D	0.510038	0.72531	0.00151881	met ~trait*time+A10BA+C10AA+N02BA+Total_C+HDL_C+Age+PTGENDER+BMI+PTEDUCAT+BIFAST+APOEGrp+(1|subject)	0.971895	0.997204	0.00186154	met ~trait+C10AA+Total_C+HDL_C+Age+PTGENDER+BMI+PTEDUCAT+BIFAST+APOEGrp+(1|subject)+(1|time)	0.000943396
Sum of PCs (ae)	Diagnostic group (AD vs CN)	Sum of PC ae Cxx:x	D	0.759154	0.88568	0.000689031	met ~trait*time+A10BA+C10AA+N02BA+Total_C+HDL_C+Age+PTGENDER+BMI+PTEDUCAT+BIFAST+APOEGrp+(1|subject)	0.166039	0.281196	0.0791903	met ~trait+C10AA+Total_C+HDL_C+Age+PTGENDER+BMI+PTEDUCAT+BIFAST+APOEGrp+(1|subject)+(1|time)	0.000943396
Sum of PCs (ae)	Diagnostic group (MCI vs AD converter)	Sum of PC ae Cxx:x	D	0.275945	0.598521	0.0014091	met ~trait*time+A10BA+C10AA+N02BA+Total_C+HDL_C+Age+PTGENDER+BMI+PTEDUCAT+BIFAST+APOEGrp+(1|subject)	0.608039	0.798052	0.0251493	met ~trait+C10AA+Total_C+HDL_C+Age+PTGENDER+BMI+PTEDUCAT+BIFAST+APOEGrp+(1|subject)+(1|time)	0.000943396
Sum of PCs (ae)	Diagnostic group (MCI vs AD)	Sum of PC ae Cxx:x	D	0.15986	0.31084	0.00322818	met ~trait*time+A10BA+C10AA+N02BA+Total_C+HDL_C+Age+PTGENDER+BMI+PTEDUCAT+BIFAST+APOEGrp+(1|subject)	0.307608	0.44245	0.0510229	met ~trait+C10AA+Total_C+HDL_C+Age+PTGENDER+BMI+PTEDUCAT+BIFAST+APOEGrp+(1|subject)+(1|time)	0.000943396
Sum of PCs (ae)	Diagnostic group (MCI vs CN)	Sum of PC ae Cxx:x	D	0.0351969	0.654983	-0.00265248	met ~trait*time+A10BA+C10AA+N02BA+Total_C+HDL_C+Age+PTGENDER+BMI+PTEDUCAT+BIFAST+APOEGrp+(1|subject)	0.309132	0.513544	0.0457681	met ~trait+C10AA+Total_C+HDL_C+Age+PTGENDER+BMI+PTEDUCAT+BIFAST+APOEGrp+(1|subject)+(1|time)	0.000943396
Sum of PCs (ae)	Entorhinal thickness	Sum of PC ae Cxx:x	N	0.233184	0.548839	0.000555765	met ~trait*time+A10BA+C10AA+N02BA+Total_C+HDL_C+Age+PTGENDER+BMI+PTEDUCAT+BIFAST+APOEGrp+Mag+ICV+(1|subject)	0.433828	0.592941	0.0130757	met ~trait+C10AA+Total_C+HDL_C+Age+PTGENDER+BMI+PTEDUCAT+BIFAST+APOEGrp+Mag+ICV+(1|subject)+(1|time)	0.000943396
Sum of PCs (ae)	Entorhinal volume	Sum of PC ae Cxx:x	N	0.0452044	0.263692	0.00093058	met ~trait*time+A10BA+C10AA+N02BA+Total_C+HDL_C+Age+PTGENDER+BMI+PTEDUCAT+BIFAST+APOEGrp+Mag+ICV+(1|subject)	0.671433	0.829418	-0.00715126	met ~trait+C10AA+Total_C+HDL_C+Age+PTGENDER+BMI+PTEDUCAT+BIFAST+APOEGrp+Mag+ICV+(1|subject)+(1|time)	0.000943396
Sum of PCs (ae)	FDG-PET	Sum of PC ae Cxx:x	N	0.667426	0.966911	0.000444966	met ~trait*time+A10BA+C10AA+N02BA+Total_C+HDL_C+Age+PTGENDER+BMI+PTEDUCAT+BIFAST+APOEGrp+(1|subject)	0.384916	0.69683	-0.0178403	met ~trait+C10AA+Total_C+HDL_C+Age+PTGENDER+BMI+PTEDUCAT+BIFAST+APOEGrp+(1|subject)+(1|time)	0.000943396
Sum of PCs (ae)	Grey matter thickness	Sum of PC ae Cxx:x	N	0.123111	0.300619	0.000743505	met ~trait*time+A10BA+C10AA+N02BA+Total_C+HDL_C+Age+PTGENDER+BMI+PTEDUCAT+BIFAST+APOEGrp+Mag+ICV+(1|subject)	0.639716	0.769101	0.00831461	met ~trait+C10AA+Total_C+HDL_C+Age+PTGENDER+BMI+PTEDUCAT+BIFAST+APOEGrp+Mag+ICV+(1|subject)+(1|time)	0.000943396
Sum of PCs (ae)	Grey matter volume	Sum of PC ae Cxx:x	N	0.0769632	0.244883	0.000900232	met ~trait*time+A10BA+C10AA+N02BA+Total_C+HDL_C+Age+PTGENDER+BMI+PTEDUCAT+BIFAST+APOEGrp+Mag+ICV+(1|subject)	0.714691	0.841098	0.00910939	met ~trait+C10AA+Total_C+HDL_C+Age+PTGENDER+BMI+PTEDUCAT+BIFAST+APOEGrp+Mag+ICV+(1|subject)+(1|time)	0.000943396
Sum of PCs (ae)	Hippocampal volume	Sum of PC ae Cxx:x	N	0.516479	0.713557	-0.000325341	met ~trait*time+A10BA+C10AA+N02BA+Total_C+HDL_C+Age+PTGENDER+BMI+PTEDUCAT+BIFAST+APOEGrp+Mag+ICV+(1|subject)	0.0751361	0.183472	0.0354805	met ~trait+C10AA+Total_C+HDL_C+Age+PTGENDER+BMI+PTEDUCAT+BIFAST+APOEGrp+Mag+ICV+(1|subject)+(1|time)	0.000943396
Sum of PUFA-CEs	ADAS-Cog. 13	Sum of CE(xx:2-6)	C	0.977741	0.996	-1.25e-05	met ~trait*time+A10BA+C10AA+Total_C+HDL_C+Age+PTGENDER+BMI+PTEDUCAT+BIFAST+APOEGrp+(1|subject)	0.855096	0.897851	0.00237373	met ~trait+A10BA+C10AA+Total_C+HDL_C+Age+PTGENDER+BMI+PTEDUCAT+BIFAST+APOEGrp+(1|subject)+(1|time)	0.000943396
Sum of PUFA-CEs	ADNI EF	Sum of CE(xx:2-6)	C	0.620379	0.923465	0.000232339	met ~trait*time+A10BA+C10AA+Total_C+HDL_C+Age+PTGENDER+BMI+PTEDUCAT+BIFAST+APOEGrp+(1|subject)	0.654268	0.797412	-0.00574524	met ~trait+A10BA+C10AA+Total_C+HDL_C+Age+PTGENDER+BMI+PTEDUCAT+BIFAST+APOEGrp+(1|subject)+(1|time)	0.000943396
Sum of PUFA-CEs	ADNI LAN	Sum of CE(xx:2-6)	C	0.166287	0.465875	0.000632021	met ~trait*time+A10BA+C10AA+Total_C+HDL_C+Age+PTGENDER+BMI+PTEDUCAT+BIFAST+APOEGrp+(1|subject)	0.480375	0.775991	-0.00891645	met ~trait+A10BA+C10AA+Total_C+HDL_C+Age+PTGENDER+BMI+PTEDUCAT+BIFAST+APOEGrp+(1|subject)+(1|time)	0.000943396
Sum of PUFA-CEs	ADNI MEM	Sum of CE(xx:2-6)	C	0.435197	0.720263	0.000348433	met ~trait*time+A10BA+C10AA+Total_C+HDL_C+Age+PTGENDER+BMI+PTEDUCAT+BIFAST+APOEGrp+(1|subject)	0.783495	0.884884	-0.00369377	met ~trait+A10BA+C10AA+Total_C+HDL_C+Age+PTGENDER+BMI+PTEDUCAT+BIFAST+APOEGrp+(1|subject)+(1|time)	0.000943396
Sum of PUFA-CEs	CSF ABETA	Sum of CE(xx:2-6)	A	0.781185	0.89969	0.000354411	met ~trait*time+A10BA+C10AA+Total_C+HDL_C+Age+PTGENDER+BMI+PTEDUCAT+BIFAST+APOEGrp+(1|subject)	0.0211288	0.184877	-0.0426206	met ~trait+A10BA+C10AA+Total_C+HDL_C+Age+PTGENDER+BMI+PTEDUCAT+BIFAST+APOEGrp+(1|subject)+(1|time)	0.000943396
Sum of PUFA-CEs	CSF pTau	Sum of CE(xx:2-6)	T	0.647995	0.931683	-0.000600256	met ~trait*time+A10BA+C10AA+Total_C+HDL_C+Age+PTGENDER+BMI+PTEDUCAT+BIFAST+APOEGrp+(1|subject)	0.377147	0.724547	0.0161397	met ~trait+A10BA+C10AA+Total_C+HDL_C+Age+PTGENDER+BMI+PTEDUCAT+BIFAST+APOEGrp+(1|subject)+(1|time)	0.000943396
Sum of PUFA-CEs	CSF tTau	Sum of CE(xx:2-6)	T	0.867976	0.927387	-0.000215846	met ~trait*time+A10BA+C10AA+Total_C+HDL_C+Age+PTGENDER+BMI+PTEDUCAT+BIFAST+APOEGrp+(1|subject)	0.846403	0.965656	0.00349784	met ~trait+A10BA+C10AA+Total_C+HDL_C+Age+PTGENDER+BMI+PTEDUCAT+BIFAST+APOEGrp+(1|subject)+(1|time)	0.000943396
Sum of PUFA-CEs	CSF tTau/ABETA	Sum of CE(xx:2-6)	A	0.831957	0.94885	0.00027493	met ~trait*time+A10BA+C10AA+Total_C+HDL_C+Age+PTGENDER+BMI+PTEDUCAT+BIFAST+APOEGrp+(1|subject)	0.978891	0.978891	0.000488716	met ~trait+A10BA+C10AA+Total_C+HDL_C+Age+PTGENDER+BMI+PTEDUCAT+BIFAST+APOEGrp+(1|subject)+(1|time)	0.000943396
Sum of PUFA-CEs	Diagnostic group	Sum of CE(xx:2-6)	D	0.501096	0.823817	-0.000388851	met ~trait*time+A10BA+C10AA+Total_C+HDL_C+Age+PTGENDER+BMI+PTEDUCAT+BIFAST+APOEGrp+(1|subject)	0.191401	0.306297	0.022591	met ~trait+A10BA+C10AA+Total_C+HDL_C+Age+PTGENDER+BMI+PTEDUCAT+BIFAST+APOEGrp+time+(1|subject)	0.000943396
Sum of PUFA-CEs	Diagnostic group (AD converter vs CN)	Sum of CE(xx:2-6)	D	0.227343	0.555139	-0.00141549	met ~trait*time+A10BA+C10AA+Total_C+HDL_C+Age+PTGENDER+BMI+PTEDUCAT+BIFAST+APOEGrp+(1|subject)	0.0154946	0.0650773	0.10066	met ~trait+A10BA+C10AA+Total_C+HDL_C+Age+PTGENDER+BMI+PTEDUCAT+BIFAST+APOEGrp+(1|subject)+(1|time)	0.000943396
Sum of PUFA-CEs	Diagnostic group (AD vs AD converter)	Sum of CE(xx:2-6)	D	0.0406027	0.133228	-0.00497026	met ~trait*time+A10BA+C10AA+Total_C+HDL_C+Age+PTGENDER+BMI+PTEDUCAT+BIFAST+APOEGrp+(1|subject)	0.285607	0.997204	-0.0457662	met ~trait+A10BA+C10AA+Total_C+HDL_C+Age+PTGENDER+BMI+PTEDUCAT+BIFAST+APOEGrp+(1|subject)+(1|time)	0.000943396
Sum of PUFA-CEs	Diagnostic group (AD vs CN)	Sum of CE(xx:2-6)	D	0.0102888	0.0372525	-0.00595129	met ~trait*time+A10BA+C10AA+Total_C+HDL_C+Age+PTGENDER+BMI+PTEDUCAT+BIFAST+APOEGrp+(1|subject)	0.235367	0.35305	0.0529361	met ~trait+A10BA+C10AA+Total_C+HDL_C+Age+PTGENDER+BMI+PTEDUCAT+BIFAST+APOEGrp+(1|subject)+(1|time)	0.000943396
Sum of PUFA-CEs	Diagnostic group (MCI vs AD converter)	Sum of CE(xx:2-6)	D	0.687418	0.859272	-0.000518466	met ~trait*time+A10BA+C10AA+Total_C+HDL_C+Age+PTGENDER+BMI+PTEDUCAT+BIFAST+APOEGrp+(1|subject)	0.73582	0.848057	0.0123241	met ~trait+A10BA+C10AA+Total_C+HDL_C+Age+PTGENDER+BMI+PTEDUCAT+BIFAST+APOEGrp+(1|subject)+(1|time)	0.000943396
Sum of PUFA-CEs	Diagnostic group (MCI vs AD)	Sum of CE(xx:2-6)	D	0.0305135	0.100122	-0.00501341	met ~trait*time+A10BA+C10AA+Total_C+HDL_C+Age+PTGENDER+BMI+PTEDUCAT+BIFAST+APOEGrp+(1|subject)	0.607357	0.741541	-0.0198224	met ~trait+A10BA+C10AA+Total_C+HDL_C+Age+PTGENDER+BMI+PTEDUCAT+BIFAST+APOEGrp+(1|subject)+(1|time)	0.000943396
Sum of PUFA-CEs	Diagnostic group (MCI vs CN)	Sum of CE(xx:2-6)	D	0.454333	0.888085	-0.00092529	met ~trait*time+A10BA+C10AA+Total_C+HDL_C+Age+PTGENDER+BMI+PTEDUCAT+BIFAST+APOEGrp+(1|subject)	0.00420116	0.0339325	0.0939385	met ~trait+A10BA+C10AA+Total_C+HDL_C+Age+PTGENDER+BMI+PTEDUCAT+BIFAST+APOEGrp+(1|subject)+(1|time)	0.000943396
Sum of PUFA-CEs	Entorhinal thickness	Sum of CE(xx:2-6)	N	0.623862	0.841	-0.000223746	met ~trait*time+A10BA+C10AA+Total_C+HDL_C+Age+PTGENDER+BMI+PTEDUCAT+BIFAST+APOEGrp+Mag+ICV+(1|subject)	0.405835	0.582597	0.0109863	met ~trait+A10BA+C10AA+Total_C+HDL_C+Age+PTGENDER+BMI+PTEDUCAT+BIFAST+APOEGrp+Mag+ICV+(1|subject)+(1|time)	0.000943396
Sum of PUFA-CEs	Entorhinal volume	Sum of CE(xx:2-6)	N	0.484689	0.807814	0.000320981	met ~trait*time+A10BA+C10AA+Total_C+HDL_C+Age+PTGENDER+BMI+PTEDUCAT+BIFAST+APOEGrp+Mag+ICV+(1|subject)	0.878856	0.941631	0.00205094	met ~trait+A10BA+C10AA+Total_C+HDL_C+Age+PTGENDER+BMI+PTEDUCAT+BIFAST+APOEGrp+Mag+ICV+(1|subject)+(1|time)	0.000943396
Sum of PUFA-CEs	FDG-PET	Sum of CE(xx:2-6)	N	0.84714	0.979381	-0.000188344	met ~trait*time+A10BA+C10AA+Total_C+HDL_C+Age+PTGENDER+BMI+PTEDUCAT+BIFAST+APOEGrp+(1|subject)	0.329697	0.607337	-0.0164495	met ~trait+A10BA+C10AA+Total_C+HDL_C+Age+PTGENDER+BMI+PTEDUCAT+BIFAST+APOEGrp+(1|subject)+(1|time)	0.000943396
Sum of PUFA-CEs	Grey matter thickness	Sum of CE(xx:2-6)	N	0.701112	0.846169	0.000181553	met ~trait*time+A10BA+C10AA+Total_C+HDL_C+Age+PTGENDER+BMI+PTEDUCAT+BIFAST+APOEGrp+Mag+ICV+(1|subject)	0.65923	0.769101	0.00627806	met ~trait+A10BA+C10AA+Total_C+HDL_C+Age+PTGENDER+BMI+PTEDUCAT+BIFAST+APOEGrp+Mag+ICV+(1|subject)+(1|time)	0.000943396
Sum of PUFA-CEs	Grey matter volume	Sum of CE(xx:2-6)	N	0.090036	0.255507	0.000852526	met ~trait*time+A10BA+C10AA+Total_C+HDL_C+Age+PTGENDER+BMI+PTEDUCAT+BIFAST+APOEGrp+Mag+ICV+(1|subject)	0.83908	0.927404	-0.00401053	met ~trait+A10BA+C10AA+Total_C+HDL_C+Age+PTGENDER+BMI+PTEDUCAT+BIFAST+APOEGrp+Mag+ICV+(1|subject)+(1|time)	0.000943396
Sum of PUFA-CEs	Hippocampal volume	Sum of CE(xx:2-6)	N	0.414466	0.612942	0.000404019	met ~trait*time+A10BA+C10AA+Total_C+HDL_C+Age+PTGENDER+BMI+PTEDUCAT+BIFAST+APOEGrp+Mag+ICV+(1|subject)	0.136114	0.246413	0.0230419	met ~trait+A10BA+C10AA+Total_C+HDL_C+Age+PTGENDER+BMI+PTEDUCAT+BIFAST+APOEGrp+Mag+ICV+(1|subject)+(1|time)	0.000943396
Sum of PUFA-LysoPCs	ADAS-Cog. 13	Sum of lysoPC a Cxx:2-4	C	0.931915	0.980246	5.61e-05	met ~trait*time+G03C+Total_C+HDL_C+Age+PTGENDER+BMI+PTEDUCAT+BIFAST+APOEGrp+(1|subject)	0.556163	0.679036	0.0125662	met ~trait+C10AB+G03C+Age+PTGENDER+BMI+PTEDUCAT+BIFAST+APOEGrp+(1|subject)+(1|time)	0.000943396
Sum of PUFA-LysoPCs	ADNI EF	Sum of lysoPC a Cxx:2-4	C	0.789174	0.999764	-0.00018243	met ~trait*time+G03C+Total_C+HDL_C+Age+PTGENDER+BMI+PTEDUCAT+BIFAST+APOEGrp+(1|subject)	0.246366	0.461928	0.0242972	met ~trait+C10AB+G03C+Age+PTGENDER+BMI+PTEDUCAT+BIFAST+APOEGrp+(1|subject)+(1|time)	0.000943396
Sum of PUFA-LysoPCs	ADNI LAN	Sum of lysoPC a Cxx:2-4	C	0.326324	0.729022	0.000652152	met ~trait*time+G03C+Total_C+HDL_C+Age+PTGENDER+BMI+PTEDUCAT+BIFAST+APOEGrp+(1|subject)	0.68939	0.872119	-0.00825146	met ~trait+C10AB+G03C+Age+PTGENDER+BMI+PTEDUCAT+BIFAST+APOEGrp+(1|subject)+(1|time)	0.000943396
Sum of PUFA-LysoPCs	ADNI MEM	Sum of lysoPC a Cxx:2-4	C	0.548772	0.720263	0.000390949	met ~trait*time+G03C+Total_C+HDL_C+Age+PTGENDER+BMI+PTEDUCAT+BIFAST+APOEGrp+(1|subject)	0.238054	0.390557	-0.026414	met ~trait+C10AB+G03C+Age+PTGENDER+BMI+PTEDUCAT+BIFAST+APOEGrp+(1|subject)+(1|time)	0.000943396
Sum of PUFA-LysoPCs	CSF ABETA	Sum of lysoPC a Cxx:2-4	A	0.0742298	0.439584	0.00333539	met ~trait*time+G03C+Total_C+HDL_C+Age+PTGENDER+BMI+PTEDUCAT+BIFAST+APOEGrp+(1|subject)	0.102443	0.341307	-0.0511071	met ~trait+C10AB+G03C+Age+PTGENDER+BMI+PTEDUCAT+BIFAST+APOEGrp+(1|subject)+(1|time)	0.000943396
Sum of PUFA-LysoPCs	CSF pTau	Sum of lysoPC a Cxx:2-4	T	0.958681	0.967899	9.99e-05	met ~trait*time+G03C+Total_C+HDL_C+Age+PTGENDER+BMI+PTEDUCAT+BIFAST+APOEGrp+(1|subject)	0.00811465	0.196451	0.0814358	met ~trait+C10AB+G03C+Age+PTGENDER+BMI+PTEDUCAT+BIFAST+APOEGrp+(1|subject)+(1|time)	0.000943396
Sum of PUFA-LysoPCs	CSF tTau	Sum of lysoPC a Cxx:2-4	T	0.822794	0.927387	0.000426915	met ~trait*time+G03C+Total_C+HDL_C+Age+PTGENDER+BMI+PTEDUCAT+BIFAST+APOEGrp+(1|subject)	0.00803996	0.277491	0.0806019	met ~trait+C10AB+G03C+Age+PTGENDER+BMI+PTEDUCAT+BIFAST+APOEGrp+(1|subject)+(1|time)	0.000943396
Sum of PUFA-LysoPCs	CSF tTau/ABETA	Sum of lysoPC a Cxx:2-4	A	0.939632	0.974067	-0.000143701	met ~trait*time+G03C+Total_C+HDL_C+Age+PTGENDER+BMI+PTEDUCAT+BIFAST+APOEGrp+(1|subject)	0.00858462	0.148146	0.0815631	met ~trait+C10AB+G03C+Age+PTGENDER+BMI+PTEDUCAT+BIFAST+APOEGrp+(1|subject)+(1|time)	0.000943396
Sum of PUFA-LysoPCs	Diagnostic group	Sum of lysoPC a Cxx:2-4	D	0.770112	0.893058	-0.000246311	met ~trait*time+G03C+Total_C+HDL_C+Age+PTGENDER+BMI+PTEDUCAT+BIFAST+APOEGrp+(1|subject)	0.04039	0.106024	0.058788	met ~trait+C10AB+G03C+Age+PTGENDER+BMI+PTEDUCAT+BIFAST+APOEGrp+time+(1|subject)	0.000943396
Sum of PUFA-LysoPCs	Diagnostic group (AD converter vs CN)	Sum of lysoPC a Cxx:2-4	D	0.935974	0.963502	0.000136078	met ~trait*time+G03C+Total_C+HDL_C+Age+PTGENDER+BMI+PTEDUCAT+BIFAST+APOEGrp+(1|subject)	0.0100692	0.0440526	0.178606	met ~trait+C10AB+G03C+Age+PTGENDER+BMI+PTEDUCAT+BIFAST+APOEGrp+(1|subject)+(1|time)	0.000943396
Sum of PUFA-LysoPCs	Diagnostic group (AD vs AD converter)	Sum of lysoPC a Cxx:2-4	D	0.128279	0.328519	-0.00518526	met ~trait*time+G03C+Total_C+HDL_C+Age+PTGENDER+BMI+PTEDUCAT+BIFAST+APOEGrp+(1|subject)	0.24075	0.997204	-0.0811294	met ~trait+C10AB+G03C+Age+PTGENDER+BMI+PTEDUCAT+BIFAST+APOEGrp+(1|subject)+(1|time)	0.000943396
Sum of PUFA-LysoPCs	Diagnostic group (AD vs CN)	Sum of lysoPC a Cxx:2-4	D	0.132707	0.254299	-0.00504198	met ~trait*time+G03C+Total_C+HDL_C+Age+PTGENDER+BMI+PTEDUCAT+BIFAST+APOEGrp+(1|subject)	0.228452	0.349122	0.0861985	met ~trait+C10AB+G03C+Age+PTGENDER+BMI+PTEDUCAT+BIFAST+APOEGrp+(1|subject)+(1|time)	0.000943396
Sum of PUFA-LysoPCs	Diagnostic group (MCI vs AD converter)	Sum of lysoPC a Cxx:2-4	D	0.781464	0.921952	-0.000510319	met ~trait*time+G03C+Total_C+HDL_C+Age+PTGENDER+BMI+PTEDUCAT+BIFAST+APOEGrp+(1|subject)	0.361929	0.623128	0.0592619	met ~trait+C10AB+G03C+Age+PTGENDER+BMI+PTEDUCAT+BIFAST+APOEGrp+(1|subject)+(1|time)	0.000943396
Sum of PUFA-LysoPCs	Diagnostic group (MCI vs AD)	Sum of lysoPC a Cxx:2-4	D	0.106001	0.241958	-0.005327	met ~trait*time+G03C+Total_C+HDL_C+Age+PTGENDER+BMI+PTEDUCAT+BIFAST+APOEGrp+(1|subject)	0.877397	0.937997	-0.0102778	met ~trait+C10AB+G03C+Age+PTGENDER+BMI+PTEDUCAT+BIFAST+APOEGrp+(1|subject)+(1|time)	0.000943396
Sum of PUFA-LysoPCs	Diagnostic group (MCI vs CN)	Sum of lysoPC a Cxx:2-4	D	0.819343	0.925227	0.000411517	met ~trait*time+G03C+Total_C+HDL_C+Age+PTGENDER+BMI+PTEDUCAT+BIFAST+APOEGrp+(1|subject)	0.0386202	0.135171	0.119162	met ~trait+C10AB+G03C+Age+PTGENDER+BMI+PTEDUCAT+BIFAST+APOEGrp+(1|subject)+(1|time)	0.000943396
Sum of PUFA-LysoPCs	Entorhinal thickness	Sum of lysoPC a Cxx:2-4	N	0.503263	0.800645	-0.000445242	met ~trait*time+G03C+Total_C+HDL_C+Age+PTGENDER+BMI+PTEDUCAT+BIFAST+APOEGrp+Mag+ICV+(1|subject)	0.648997	0.774371	0.0101218	met ~trait+C10AB+G03C+Age+PTGENDER+BMI+PTEDUCAT+BIFAST+APOEGrp+Mag+ICV+(1|subject)+(1|time)	0.000943396
Sum of PUFA-LysoPCs	Entorhinal volume	Sum of lysoPC a Cxx:2-4	N	0.585353	0.819495	0.000363669	met ~trait*time+G03C+Total_C+HDL_C+Age+PTGENDER+BMI+PTEDUCAT+BIFAST+APOEGrp+Mag+ICV+(1|subject)	0.558317	0.728294	-0.0131408	met ~trait+C10AB+G03C+Age+PTGENDER+BMI+PTEDUCAT+BIFAST+APOEGrp+Mag+ICV+(1|subject)+(1|time)	0.000943396
Sum of PUFA-LysoPCs	FDG-PET	Sum of lysoPC a Cxx:2-4	N	0.95121	0.979381	-8.94e-05	met ~trait*time+G03C+Total_C+HDL_C+Age+PTGENDER+BMI+PTEDUCAT+BIFAST+APOEGrp+(1|subject)	0.90472	0.931329	0.00328862	met ~trait+C10AB+G03C+Age+PTGENDER+BMI+PTEDUCAT+BIFAST+APOEGrp+(1|subject)+(1|time)	0.000943396
Sum of PUFA-LysoPCs	Grey matter thickness	Sum of lysoPC a Cxx:2-4	N	0.0637892	0.188522	0.00127689	met ~trait*time+G03C+Total_C+HDL_C+Age+PTGENDER+BMI+PTEDUCAT+BIFAST+APOEGrp+Mag+ICV+(1|subject)	0.479518	0.67566	-0.0166936	met ~trait+C10AB+G03C+Age+PTGENDER+BMI+PTEDUCAT+BIFAST+APOEGrp+Mag+ICV+(1|subject)+(1|time)	0.000943396
Sum of PUFA-LysoPCs	Grey matter volume	Sum of lysoPC a Cxx:2-4	N	0.0178151	0.094089	0.00172942	met ~trait*time+G03C+Total_C+HDL_C+Age+PTGENDER+BMI+PTEDUCAT+BIFAST+APOEGrp+Mag+ICV+(1|subject)	0.210339	0.387466	-0.0412901	met ~trait+C10AB+G03C+Age+PTGENDER+BMI+PTEDUCAT+BIFAST+APOEGrp+Mag+ICV+(1|subject)+(1|time)	0.000943396
Sum of PUFA-LysoPCs	Hippocampal volume	Sum of lysoPC a Cxx:2-4	N	0.141016	0.320039	0.0010579	met ~trait*time+G03C+Total_C+HDL_C+Age+PTGENDER+BMI+PTEDUCAT+BIFAST+APOEGrp+Mag+ICV+(1|subject)	0.37332	0.502546	-0.0233824	met ~trait+C10AB+G03C+Age+PTGENDER+BMI+PTEDUCAT+BIFAST+APOEGrp+Mag+ICV+(1|subject)+(1|time)	0.000943396
Sum of PUFA-PCs	ADAS-Cog. 13	Sum of PC ax Cxx:2-6	C	0.479589	0.799315	-0.000344081	met ~trait*time+C10AX06+G04CA+Total_C+HDL_C+Age+PTGENDER+BMI+PTEDUCAT+BIFAST+APOEGrp+(1|subject)	0.925106	0.952315	-0.0015232	met ~trait+Total_C+HDL_C+Age+PTGENDER+BMI+PTEDUCAT+BIFAST+APOEGrp+(1|subject)+(1|time)	0.000943396
Sum of PUFA-PCs	ADNI EF	Sum of PC ax Cxx:2-6	C	0.863573	0.999764	-8.66e-05	met ~trait*time+C10AX06+G04CA+Total_C+HDL_C+Age+PTGENDER+BMI+PTEDUCAT+BIFAST+APOEGrp+(1|subject)	0.203496	0.457847	0.0202651	met ~trait+Total_C+HDL_C+Age+PTGENDER+BMI+PTEDUCAT+BIFAST+APOEGrp+(1|subject)+(1|time)	0.000943396
Sum of PUFA-PCs	ADNI LAN	Sum of PC ax Cxx:2-6	C	0.713324	0.881165	0.000180884	met ~trait*time+C10AX06+G04CA+Total_C+HDL_C+Age+PTGENDER+BMI+PTEDUCAT+BIFAST+APOEGrp+(1|subject)	0.239777	0.485479	0.0183761	met ~trait+Total_C+HDL_C+Age+PTGENDER+BMI+PTEDUCAT+BIFAST+APOEGrp+(1|subject)+(1|time)	0.000943396
Sum of PUFA-PCs	ADNI MEM	Sum of PC ax Cxx:2-6	C	0.197509	0.516254	0.000623623	met ~trait*time+C10AX06+G04CA+Total_C+HDL_C+Age+PTGENDER+BMI+PTEDUCAT+BIFAST+APOEGrp+(1|subject)	0.735853	0.858495	0.00574513	met ~trait+Total_C+HDL_C+Age+PTGENDER+BMI+PTEDUCAT+BIFAST+APOEGrp+(1|subject)+(1|time)	0.000943396
Sum of PUFA-PCs	CSF ABETA	Sum of PC ax Cxx:2-6	A	0.460947	0.756241	-0.00103791	met ~trait*time+C10AX06+G04CA+Total_C+HDL_C+Age+PTGENDER+BMI+PTEDUCAT+BIFAST+APOEGrp+(1|subject)	0.506673	0.709343	0.0157823	met ~trait+Total_C+HDL_C+Age+PTGENDER+BMI+PTEDUCAT+BIFAST+APOEGrp+(1|subject)+(1|time)	0.000943396
Sum of PUFA-PCs	CSF pTau	Sum of PC ax Cxx:2-6	T	0.893895	0.954138	0.000194207	met ~trait*time+C10AX06+G04CA+Total_C+HDL_C+Age+PTGENDER+BMI+PTEDUCAT+BIFAST+APOEGrp+(1|subject)	0.903041	0.967544	-0.00285805	met ~trait+Total_C+HDL_C+Age+PTGENDER+BMI+PTEDUCAT+BIFAST+APOEGrp+(1|subject)+(1|time)	0.000943396
Sum of PUFA-PCs	CSF tTau	Sum of PC ax Cxx:2-6	T	0.467476	0.836574	0.00104407	met ~trait*time+C10AX06+G04CA+Total_C+HDL_C+Age+PTGENDER+BMI+PTEDUCAT+BIFAST+APOEGrp+(1|subject)	0.951049	0.998761	-0.00142056	met ~trait+Total_C+HDL_C+Age+PTGENDER+BMI+PTEDUCAT+BIFAST+APOEGrp+(1|subject)+(1|time)	0.000943396
Sum of PUFA-PCs	CSF tTau/ABETA	Sum of PC ax Cxx:2-6	A	0.366913	0.93763	0.00129022	met ~trait*time+C10AX06+G04CA+Total_C+HDL_C+Age+PTGENDER+BMI+PTEDUCAT+BIFAST+APOEGrp+(1|subject)	0.920123	0.947377	-0.00237997	met ~trait+Total_C+HDL_C+Age+PTGENDER+BMI+PTEDUCAT+BIFAST+APOEGrp+(1|subject)+(1|time)	0.000943396
Sum of PUFA-PCs	Diagnostic group	Sum of PC ax Cxx:2-6	D	0.768187	0.893058	-0.000183879	met ~trait*time+C10AX06+G04CA+Total_C+HDL_C+Age+PTGENDER+BMI+PTEDUCAT+BIFAST+APOEGrp+(1|subject)	0.712752	0.755949	0.00806076	met ~trait+Total_C+HDL_C+Age+PTGENDER+BMI+PTEDUCAT+BIFAST+APOEGrp+time+(1|subject)	0.000943396
Sum of PUFA-PCs	Diagnostic group (AD converter vs CN)	Sum of PC ax Cxx:2-6	D	0.145849	0.544534	-0.00177481	met ~trait*time+C10AX06+G04CA+Total_C+HDL_C+Age+PTGENDER+BMI+PTEDUCAT+BIFAST+APOEGrp+(1|subject)	0.821699	0.876141	0.0124198	met ~trait+Total_C+HDL_C+Age+PTGENDER+BMI+PTEDUCAT+BIFAST+APOEGrp+(1|subject)+(1|time)	0.000943396
Sum of PUFA-PCs	Diagnostic group (AD vs AD converter)	Sum of PC ax Cxx:2-6	D	0.500006	0.72531	0.00163506	met ~trait*time+C10AX06+G04CA+Total_C+HDL_C+Age+PTGENDER+BMI+PTEDUCAT+BIFAST+APOEGrp+(1|subject)	0.0896056	0.997204	-0.0911141	met ~trait+Total_C+HDL_C+Age+PTGENDER+BMI+PTEDUCAT+BIFAST+APOEGrp+(1|subject)+(1|time)	0.000943396
Sum of PUFA-PCs	Diagnostic group (AD vs CN)	Sum of PC ax Cxx:2-6	D	0.945216	0.973016	0.000164054	met ~trait*time+C10AX06+G04CA+Total_C+HDL_C+Age+PTGENDER+BMI+PTEDUCAT+BIFAST+APOEGrp+(1|subject)	0.474744	0.586448	-0.0419564	met ~trait+Total_C+HDL_C+Age+PTGENDER+BMI+PTEDUCAT+BIFAST+APOEGrp+(1|subject)+(1|time)	0.000943396
Sum of PUFA-PCs	Diagnostic group (MCI vs AD converter)	Sum of PC ax Cxx:2-6	D	0.27931	0.598521	0.00149849	met ~trait*time+C10AX06+G04CA+Total_C+HDL_C+Age+PTGENDER+BMI+PTEDUCAT+BIFAST+APOEGrp+(1|subject)	0.122983	0.368948	-0.0724578	met ~trait+Total_C+HDL_C+Age+PTGENDER+BMI+PTEDUCAT+BIFAST+APOEGrp+(1|subject)+(1|time)	0.000943396
Sum of PUFA-PCs	Diagnostic group (MCI vs AD)	Sum of PC ax Cxx:2-6	D	0.147477	0.30363	0.00363666	met ~trait*time+C10AX06+G04CA+Total_C+HDL_C+Age+PTGENDER+BMI+PTEDUCAT+BIFAST+APOEGrp+(1|subject)	0.0153126	0.0945778	-0.119846	met ~trait+Total_C+HDL_C+Age+PTGENDER+BMI+PTEDUCAT+BIFAST+APOEGrp+(1|subject)+(1|time)	0.000943396
Sum of PUFA-PCs	Diagnostic group (MCI vs CN)	Sum of PC ax Cxx:2-6	D	0.0177797	0.654983	-0.00323996	met ~trait*time+C10AX06+G04CA+Total_C+HDL_C+Age+PTGENDER+BMI+PTEDUCAT+BIFAST+APOEGrp+(1|subject)	0.00122106	0.0158146	0.142561	met ~trait+Total_C+HDL_C+Age+PTGENDER+BMI+PTEDUCAT+BIFAST+APOEGrp+(1|subject)+(1|time)	0.000943396
Sum of PUFA-PCs	Entorhinal thickness	Sum of PC ax Cxx:2-6	N	0.309091	0.648323	0.000509394	met ~trait*time+C10AX06+G04CA+Total_C+HDL_C+Age+PTGENDER+BMI+PTEDUCAT+BIFAST+APOEGrp+Mag+ICV+(1|subject)	0.944015	0.967705	-0.00119673	met ~trait+Total_C+HDL_C+Age+PTGENDER+BMI+PTEDUCAT+BIFAST+APOEGrp+Mag+ICV+(1|subject)+(1|time)	0.000943396
Sum of PUFA-PCs	Entorhinal volume	Sum of PC ax Cxx:2-6	N	0.0313709	0.224876	0.00107565	met ~trait*time+C10AX06+G04CA+Total_C+HDL_C+Age+PTGENDER+BMI+PTEDUCAT+BIFAST+APOEGrp+Mag+ICV+(1|subject)	0.567297	0.728294	-0.00987546	met ~trait+Total_C+HDL_C+Age+PTGENDER+BMI+PTEDUCAT+BIFAST+APOEGrp+Mag+ICV+(1|subject)+(1|time)	0.000943396
Sum of PUFA-PCs	FDG-PET	Sum of PC ax Cxx:2-6	N	0.128006	0.612392	-0.00162891	met ~trait*time+C10AX06+G04CA+Total_C+HDL_C+Age+PTGENDER+BMI+PTEDUCAT+BIFAST+APOEGrp+(1|subject)	0.953279	0.957639	0.00121949	met ~trait+Total_C+HDL_C+Age+PTGENDER+BMI+PTEDUCAT+BIFAST+APOEGrp+(1|subject)+(1|time)	0.000943396
Sum of PUFA-PCs	Grey matter thickness	Sum of PC ax Cxx:2-6	N	0.347	0.597295	0.000487205	met ~trait*time+C10AX06+G04CA+Total_C+HDL_C+Age+PTGENDER+BMI+PTEDUCAT+BIFAST+APOEGrp+Mag+ICV+(1|subject)	0.482614	0.67566	0.0127853	met ~trait+Total_C+HDL_C+Age+PTGENDER+BMI+PTEDUCAT+BIFAST+APOEGrp+Mag+ICV+(1|subject)+(1|time)	0.000943396
Sum of PUFA-PCs	Grey matter volume	Sum of PC ax Cxx:2-6	N	0.798704	0.882779	0.000139494	met ~trait*time+C10AX06+G04CA+Total_C+HDL_C+Age+PTGENDER+BMI+PTEDUCAT+BIFAST+APOEGrp+Mag+ICV+(1|subject)	0.155641	0.308346	0.0360936	met ~trait+Total_C+HDL_C+Age+PTGENDER+BMI+PTEDUCAT+BIFAST+APOEGrp+Mag+ICV+(1|subject)+(1|time)	0.000943396
Sum of PUFA-PCs	Hippocampal volume	Sum of PC ax Cxx:2-6	N	0.305088	0.500535	-0.000553758	met ~trait*time+C10AX06+G04CA+Total_C+HDL_C+Age+PTGENDER+BMI+PTEDUCAT+BIFAST+APOEGrp+Mag+ICV+(1|subject)	0.618949	0.747008	0.0100294	met ~trait+Total_C+HDL_C+Age+PTGENDER+BMI+PTEDUCAT+BIFAST+APOEGrp+Mag+ICV+(1|subject)+(1|time)	0.000943396
Sum of Purines	ADAS-Cog. 13	Hypoxanthine + Xanthine	C	0.906207	0.977658	-7.9e-05	met ~trait*time+Age+PTGENDER+BMI+PTEDUCAT+BIFAST+APOEGrp+(1|subject)	0.139787	0.276937	0.0331023	met ~trait+Age+PTGENDER+BMI+PTEDUCAT+BIFAST+APOEGrp+(1|subject)+(1|time)	0.000943396
Sum of Purines	ADNI EF	Hypoxanthine + Xanthine	C	0.450413	0.861994	0.000527017	met ~trait*time+Age+PTGENDER+BMI+PTEDUCAT+BIFAST+APOEGrp+(1|subject)	0.226183	0.461928	-0.0266251	met ~trait+Age+PTGENDER+BMI+PTEDUCAT+BIFAST+APOEGrp+(1|subject)+(1|time)	0.000943396
Sum of Purines	ADNI LAN	Hypoxanthine + Xanthine	C	0.0950319	0.399134	0.00113952	met ~trait*time+Age+PTGENDER+BMI+PTEDUCAT+BIFAST+APOEGrp+(1|subject)	0.110487	0.3589	-0.0345301	met ~trait+Age+PTGENDER+BMI+PTEDUCAT+BIFAST+APOEGrp+(1|subject)+(1|time)	0.000943396
Sum of Purines	ADNI MEM	Hypoxanthine + Xanthine	C	0.287278	0.64564	0.000714021	met ~trait*time+Age+PTGENDER+BMI+PTEDUCAT+BIFAST+APOEGrp+(1|subject)	0.199237	0.341343	-0.0302882	met ~trait+Age+PTGENDER+BMI+PTEDUCAT+BIFAST+APOEGrp+(1|subject)+(1|time)	0.000943396
Sum of Purines	CSF ABETA	Hypoxanthine + Xanthine	A	0.381002	0.668501	0.00173798	met ~trait*time+Age+PTGENDER+BMI+PTEDUCAT+BIFAST+APOEGrp+(1|subject)	0.192794	0.434945	-0.0431219	met ~trait+Age+PTGENDER+BMI+PTEDUCAT+BIFAST+APOEGrp+(1|subject)+(1|time)	0.000943396
Sum of Purines	CSF pTau	Hypoxanthine + Xanthine	T	0.425206	0.931683	-0.00161953	met ~trait*time+Age+PTGENDER+BMI+PTEDUCAT+BIFAST+APOEGrp+(1|subject)	0.106125	0.439131	0.0528222	met ~trait+Age+PTGENDER+BMI+PTEDUCAT+BIFAST+APOEGrp+(1|subject)+(1|time)	0.000943396
Sum of Purines	CSF tTau	Hypoxanthine + Xanthine	T	0.26329	0.836574	-0.00224315	met ~trait*time+Age+PTGENDER+BMI+PTEDUCAT+BIFAST+APOEGrp+(1|subject)	0.204467	0.536726	0.0408779	met ~trait+Age+PTGENDER+BMI+PTEDUCAT+BIFAST+APOEGrp+(1|subject)+(1|time)	0.000943396
Sum of Purines	CSF tTau/ABETA	Hypoxanthine + Xanthine	A	0.338164	0.93763	-0.00191256	met ~trait*time+Age+PTGENDER+BMI+PTEDUCAT+BIFAST+APOEGrp+(1|subject)	0.129512	0.412084	0.0498337	met ~trait+Age+PTGENDER+BMI+PTEDUCAT+BIFAST+APOEGrp+(1|subject)+(1|time)	0.000943396
Sum of Purines	Diagnostic group	Hypoxanthine + Xanthine	D	0.140242	0.694834	-0.00128003	met ~trait*time+Age+PTGENDER+BMI+PTEDUCAT+BIFAST+APOEGrp+(1|subject)	0.311612	0.448209	0.030587	met ~trait+Age+PTGENDER+BMI+PTEDUCAT+BIFAST+APOEGrp+time+(1|subject)	0.000943396
Sum of Purines	Diagnostic group (AD converter vs CN)	Hypoxanthine + Xanthine	D	0.261003	0.57634	-0.00194583	met ~trait*time+Age+PTGENDER+BMI+PTEDUCAT+BIFAST+APOEGrp+(1|subject)	0.533681	0.700457	0.0451622	met ~trait+Age+PTGENDER+BMI+PTEDUCAT+BIFAST+APOEGrp+(1|subject)+(1|time)	0.000943396
Sum of Purines	Diagnostic group (AD vs AD converter)	Hypoxanthine + Xanthine	D	0.014488	0.0563422	-0.00850405	met ~trait*time+Age+PTGENDER+BMI+PTEDUCAT+BIFAST+APOEGrp+(1|subject)	0.354104	0.997204	0.0720307	met ~trait+Age+PTGENDER+BMI+PTEDUCAT+BIFAST+APOEGrp+(1|subject)+(1|time)	0.000943396
Sum of Purines	Diagnostic group (AD vs CN)	Hypoxanthine + Xanthine	D	0.00240053	0.0123425	-0.0105767	met ~trait*time+Age+PTGENDER+BMI+PTEDUCAT+BIFAST+APOEGrp+(1|subject)	0.0279274	0.0862463	0.171742	met ~trait+Age+PTGENDER+BMI+PTEDUCAT+BIFAST+APOEGrp+(1|subject)+(1|time)	0.000943396
Sum of Purines	Diagnostic group (MCI vs AD converter)	Hypoxanthine + Xanthine	D	0.873021	0.964918	-0.000300438	met ~trait*time+Age+PTGENDER+BMI+PTEDUCAT+BIFAST+APOEGrp+(1|subject)	0.586816	0.779945	-0.037203	met ~trait+Age+PTGENDER+BMI+PTEDUCAT+BIFAST+APOEGrp+(1|subject)+(1|time)	0.000943396
Sum of Purines	Diagnostic group (MCI vs AD)	Hypoxanthine + Xanthine	D	0.00816454	0.0372729	-0.00905606	met ~trait*time+Age+PTGENDER+BMI+PTEDUCAT+BIFAST+APOEGrp+(1|subject)	0.306777	0.44245	0.0744049	met ~trait+Age+PTGENDER+BMI+PTEDUCAT+BIFAST+APOEGrp+(1|subject)+(1|time)	0.000943396
Sum of Purines	Diagnostic group (MCI vs CN)	Hypoxanthine + Xanthine	D	0.399541	0.888085	-0.00158637	met ~trait*time+Age+PTGENDER+BMI+PTEDUCAT+BIFAST+APOEGrp+(1|subject)	0.362872	0.560318	0.0544854	met ~trait+Age+PTGENDER+BMI+PTEDUCAT+BIFAST+APOEGrp+(1|subject)+(1|time)	0.000943396
Sum of Purines	Entorhinal thickness	Hypoxanthine + Xanthine	N	0.335877	0.648323	0.000671693	met ~trait*time+Age+PTGENDER+BMI+PTEDUCAT+BIFAST+APOEGrp+Mag+ICV+(1|subject)	0.995179	0.995179	-0.000142741	met ~trait+Age+PTGENDER+BMI+PTEDUCAT+BIFAST+APOEGrp+Mag+ICV+(1|subject)+(1|time)	0.000943396
Sum of Purines	Entorhinal volume	Hypoxanthine + Xanthine	N	0.208212	0.587917	0.000876997	met ~trait*time+Age+PTGENDER+BMI+PTEDUCAT+BIFAST+APOEGrp+Mag+ICV+(1|subject)	0.869394	0.941097	-0.00391697	met ~trait+Age+PTGENDER+BMI+PTEDUCAT+BIFAST+APOEGrp+Mag+ICV+(1|subject)+(1|time)	0.000943396
Sum of Purines	FDG-PET	Hypoxanthine + Xanthine	N	0.841041	0.979381	0.000311718	met ~trait*time+Age+PTGENDER+BMI+PTEDUCAT+BIFAST+APOEGrp+(1|subject)	0.105497	0.291505	-0.046634	met ~trait+Age+PTGENDER+BMI+PTEDUCAT+BIFAST+APOEGrp+(1|subject)+(1|time)	0.000943396
Sum of Purines	Grey matter thickness	Hypoxanthine + Xanthine	N	0.0249673	0.101753	0.00161438	met ~trait*time+Age+PTGENDER+BMI+PTEDUCAT+BIFAST+APOEGrp+Mag+ICV+(1|subject)	0.0902896	0.259457	-0.0423769	met ~trait+Age+PTGENDER+BMI+PTEDUCAT+BIFAST+APOEGrp+Mag+ICV+(1|subject)+(1|time)	0.000943396
Sum of Purines	Grey matter volume	Hypoxanthine + Xanthine	N	0.333733	0.512704	0.000734746	met ~trait*time+Age+PTGENDER+BMI+PTEDUCAT+BIFAST+APOEGrp+Mag+ICV+(1|subject)	0.439873	0.624144	-0.0270589	met ~trait+Age+PTGENDER+BMI+PTEDUCAT+BIFAST+APOEGrp+Mag+ICV+(1|subject)+(1|time)	0.000943396
Sum of Purines	Hippocampal volume	Hypoxanthine + Xanthine	N	0.129277	0.320039	0.00113139	met ~trait*time+Age+PTGENDER+BMI+PTEDUCAT+BIFAST+APOEGrp+Mag+ICV+(1|subject)	0.954294	0.96347	0.00160469	met ~trait+Age+PTGENDER+BMI+PTEDUCAT+BIFAST+APOEGrp+Mag+ICV+(1|subject)+(1|time)	0.000943396
Sum of Saturated CEs	ADAS-Cog. 13	Sum of CE(xx:0)	C	0.534775	0.818372	-0.000391829	met ~trait*time+C10AA+Total_C+HDL_C+Age+PTGENDER+BMI+PTEDUCAT+BIFAST+APOEGrp+(1|subject)	0.0249994	0.09722	0.0452173	met ~trait+C10AA+M05BA+Total_C+HDL_C+Age+PTGENDER+BMI+PTEDUCAT+BIFAST+APOEGrp+(1|subject)+(1|time)	0.000943396
Sum of Saturated CEs	ADNI EF	Sum of CE(xx:0)	C	0.673862	0.967775	0.000275137	met ~trait*time+C10AA+Total_C+HDL_C+Age+PTGENDER+BMI+PTEDUCAT+BIFAST+APOEGrp+(1|subject)	0.00548014	0.0463506	-0.0551699	met ~trait+C10AA+M05BA+Total_C+HDL_C+Age+PTGENDER+BMI+PTEDUCAT+BIFAST+APOEGrp+(1|subject)+(1|time)	0.000943396
Sum of Saturated CEs	ADNI LAN	Sum of CE(xx:0)	C	0.695038	0.881165	0.000249884	met ~trait*time+C10AA+Total_C+HDL_C+Age+PTGENDER+BMI+PTEDUCAT+BIFAST+APOEGrp+(1|subject)	0.0399095	0.261906	-0.0401678	met ~trait+C10AA+M05BA+Total_C+HDL_C+Age+PTGENDER+BMI+PTEDUCAT+BIFAST+APOEGrp+(1|subject)+(1|time)	0.000943396
Sum of Saturated CEs	ADNI MEM	Sum of CE(xx:0)	C	0.349902	0.667134	0.000585444	met ~trait*time+C10AA+Total_C+HDL_C+Age+PTGENDER+BMI+PTEDUCAT+BIFAST+APOEGrp+(1|subject)	0.0301256	0.0974193	-0.0457257	met ~trait+C10AA+M05BA+Total_C+HDL_C+Age+PTGENDER+BMI+PTEDUCAT+BIFAST+APOEGrp+(1|subject)+(1|time)	0.000943396
Sum of Saturated CEs	CSF ABETA	Sum of CE(xx:0)	A	0.715429	0.888009	0.000693669	met ~trait*time+C10AA+Total_C+HDL_C+Age+PTGENDER+BMI+PTEDUCAT+BIFAST+APOEGrp+(1|subject)	0.270598	0.489875	-0.0316271	met ~trait+C10AA+M05BA+Total_C+HDL_C+Age+PTGENDER+BMI+PTEDUCAT+BIFAST+APOEGrp+(1|subject)+(1|time)	0.000943396
Sum of Saturated CEs	CSF pTau	Sum of CE(xx:0)	T	0.120681	0.927699	0.00302284	met ~trait*time+C10AA+Total_C+HDL_C+Age+PTGENDER+BMI+PTEDUCAT+BIFAST+APOEGrp+(1|subject)	0.79293	0.949217	0.00745676	met ~trait+C10AA+M05BA+Total_C+HDL_C+Age+PTGENDER+BMI+PTEDUCAT+BIFAST+APOEGrp+(1|subject)+(1|time)	0.000943396
Sum of Saturated CEs	CSF tTau	Sum of CE(xx:0)	T	0.0838513	0.836574	0.00332403	met ~trait*time+C10AA+Total_C+HDL_C+Age+PTGENDER+BMI+PTEDUCAT+BIFAST+APOEGrp+(1|subject)	0.963058	0.998761	-0.00129877	met ~trait+C10AA+M05BA+Total_C+HDL_C+Age+PTGENDER+BMI+PTEDUCAT+BIFAST+APOEGrp+(1|subject)+(1|time)	0.000943396
Sum of Saturated CEs	CSF tTau/ABETA	Sum of CE(xx:0)	A	0.127906	0.790008	0.00291788	met ~trait*time+C10AA+Total_C+HDL_C+Age+PTGENDER+BMI+PTEDUCAT+BIFAST+APOEGrp+(1|subject)	0.708183	0.9166	-0.0107455	met ~trait+C10AA+M05BA+Total_C+HDL_C+Age+PTGENDER+BMI+PTEDUCAT+BIFAST+APOEGrp+(1|subject)+(1|time)	0.000943396
Sum of Saturated CEs	Diagnostic group	Sum of CE(xx:0)	D	0.859717	0.936697	-0.000143032	met ~trait*time+C10AA+Total_C+HDL_C+Age+PTGENDER+BMI+PTEDUCAT+BIFAST+APOEGrp+(1|subject)	0.0191406	0.0655355	0.063486	met ~trait+C10AA+M05BA+Total_C+HDL_C+Age+PTGENDER+BMI+PTEDUCAT+BIFAST+APOEGrp+time+(1|subject)	0.000943396
Sum of Saturated CEs	Diagnostic group (AD converter vs CN)	Sum of CE(xx:0)	D	0.21388	0.546548	-0.00199468	met ~trait*time+C10AA+Total_C+HDL_C+Age+PTGENDER+BMI+PTEDUCAT+BIFAST+APOEGrp+(1|subject)	0.00357476	0.019046	0.205359	met ~trait+C10AA+M05BA+Total_C+HDL_C+Age+PTGENDER+BMI+PTEDUCAT+BIFAST+APOEGrp+(1|subject)+(1|time)	0.000943396
Sum of Saturated CEs	Diagnostic group (AD vs AD converter)	Sum of CE(xx:0)	D	0.752229	0.880245	0.000958922	met ~trait*time+C10AA+Total_C+HDL_C+Age+PTGENDER+BMI+PTEDUCAT+BIFAST+APOEGrp+(1|subject)	0.389206	0.997204	-0.0549723	met ~trait+C10AA+M05BA+Total_C+HDL_C+Age+PTGENDER+BMI+PTEDUCAT+BIFAST+APOEGrp+(1|subject)+(1|time)	0.000943396
Sum of Saturated CEs	Diagnostic group (AD vs CN)	Sum of CE(xx:0)	D	0.660671	0.845229	-0.00141447	met ~trait*time+C10AA+Total_C+HDL_C+Age+PTGENDER+BMI+PTEDUCAT+BIFAST+APOEGrp+(1|subject)	0.0517494	0.130446	0.137976	met ~trait+C10AA+M05BA+Total_C+HDL_C+Age+PTGENDER+BMI+PTEDUCAT+BIFAST+APOEGrp+(1|subject)+(1|time)	0.000943396
Sum of Saturated CEs	Diagnostic group (MCI vs AD converter)	Sum of CE(xx:0)	D	0.391118	0.715308	-0.00152644	met ~trait*time+C10AA+Total_C+HDL_C+Age+PTGENDER+BMI+PTEDUCAT+BIFAST+APOEGrp+(1|subject)	0.005517	0.115857	0.162555	met ~trait+C10AA+M05BA+Total_C+HDL_C+Age+PTGENDER+BMI+PTEDUCAT+BIFAST+APOEGrp+(1|subject)+(1|time)	0.000943396
Sum of Saturated CEs	Diagnostic group (MCI vs AD)	Sum of CE(xx:0)	D	0.861759	0.936126	-0.000571035	met ~trait*time+C10AA+Total_C+HDL_C+Age+PTGENDER+BMI+PTEDUCAT+BIFAST+APOEGrp+(1|subject)	0.0481323	0.163029	0.114144	met ~trait+C10AA+M05BA+Total_C+HDL_C+Age+PTGENDER+BMI+PTEDUCAT+BIFAST+APOEGrp+(1|subject)+(1|time)	0.000943396
Sum of Saturated CEs	Diagnostic group (MCI vs CN)	Sum of CE(xx:0)	D	0.671343	0.888085	-0.000784571	met ~trait*time+C10AA+Total_C+HDL_C+Age+PTGENDER+BMI+PTEDUCAT+BIFAST+APOEGrp+(1|subject)	0.471923	0.651999	0.0396396	met ~trait+C10AA+M05BA+Total_C+HDL_C+Age+PTGENDER+BMI+PTEDUCAT+BIFAST+APOEGrp+(1|subject)+(1|time)	0.000943396
Sum of Saturated CEs	Entorhinal thickness	Sum of CE(xx:0)	N	0.792806	0.914776	0.000168551	met ~trait*time+C10AA+Total_C+HDL_C+Age+PTGENDER+BMI+PTEDUCAT+BIFAST+APOEGrp+Mag+ICV+(1|subject)	0.16427	0.345334	-0.0279693	met ~trait+C10AA+M05BA+Total_C+HDL_C+Age+PTGENDER+BMI+PTEDUCAT+BIFAST+APOEGrp+Mag+ICV+(1|subject)+(1|time)	0.000943396
Sum of Saturated CEs	Entorhinal volume	Sum of CE(xx:0)	N	0.746308	0.880719	-0.000208227	met ~trait*time+C10AA+Total_C+HDL_C+Age+PTGENDER+BMI+PTEDUCAT+BIFAST+APOEGrp+Mag+ICV+(1|subject)	0.406588	0.60351	-0.0169608	met ~trait+C10AA+M05BA+Total_C+HDL_C+Age+PTGENDER+BMI+PTEDUCAT+BIFAST+APOEGrp+Mag+ICV+(1|subject)+(1|time)	0.000943396
Sum of Saturated CEs	FDG-PET	Sum of CE(xx:0)	N	0.0803838	0.549729	-0.00243899	met ~trait*time+C10AA+Total_C+HDL_C+Age+PTGENDER+BMI+PTEDUCAT+BIFAST+APOEGrp+(1|subject)	0.132334	0.337106	-0.0381625	met ~trait+C10AA+M05BA+Total_C+HDL_C+Age+PTGENDER+BMI+PTEDUCAT+BIFAST+APOEGrp+(1|subject)+(1|time)	0.000943396
Sum of Saturated CEs	Grey matter thickness	Sum of CE(xx:0)	N	0.381067	0.615569	0.000582066	met ~trait*time+C10AA+Total_C+HDL_C+Age+PTGENDER+BMI+PTEDUCAT+BIFAST+APOEGrp+Mag+ICV+(1|subject)	0.099917	0.259457	-0.0355048	met ~trait+C10AA+M05BA+Total_C+HDL_C+Age+PTGENDER+BMI+PTEDUCAT+BIFAST+APOEGrp+Mag+ICV+(1|subject)+(1|time)	0.000943396
Sum of Saturated CEs	Grey matter volume	Sum of CE(xx:0)	N	0.76092	0.877984	0.000214482	met ~trait*time+C10AA+Total_C+HDL_C+Age+PTGENDER+BMI+PTEDUCAT+BIFAST+APOEGrp+Mag+ICV+(1|subject)	0.23355	0.415391	-0.0357889	met ~trait+C10AA+M05BA+Total_C+HDL_C+Age+PTGENDER+BMI+PTEDUCAT+BIFAST+APOEGrp+Mag+ICV+(1|subject)+(1|time)	0.000943396
Sum of Saturated CEs	Hippocampal volume	Sum of CE(xx:0)	N	0.91661	0.933702	7.27e-05	met ~trait*time+C10AA+Total_C+HDL_C+Age+PTGENDER+BMI+PTEDUCAT+BIFAST+APOEGrp+Mag+ICV+(1|subject)	0.268707	0.37619	-0.0261281	met ~trait+C10AA+M05BA+Total_C+HDL_C+Age+PTGENDER+BMI+PTEDUCAT+BIFAST+APOEGrp+Mag+ICV+(1|subject)+(1|time)	0.000943396
Sum of Saturated TGs	ADAS-Cog. 13	Sum of TG(xx:0_xx:0)	C	0.247804	0.693543	0.000757305	met ~trait*time+Total_C+HDL_C+Age+PTGENDER+BMI+PTEDUCAT+BIFAST+APOEGrp+(1|subject)	0.406554	0.540356	0.0174378	met ~trait+B01AA+C10AB+Total_C+HDL_C+Age+PTGENDER+BMI+PTEDUCAT+BIFAST+APOEGrp+(1|subject)+(1|time)	0.000943396
Sum of Saturated TGs	ADNI EF	Sum of TG(xx:0_xx:0)	C	0.810765	0.999764	-0.000163064	met ~trait*time+Total_C+HDL_C+Age+PTGENDER+BMI+PTEDUCAT+BIFAST+APOEGrp+(1|subject)	0.759751	0.813539	-0.00634809	met ~trait+B01AA+C10AB+Total_C+HDL_C+Age+PTGENDER+BMI+PTEDUCAT+BIFAST+APOEGrp+(1|subject)+(1|time)	0.000943396
Sum of Saturated TGs	ADNI LAN	Sum of TG(xx:0_xx:0)	C	0.127869	0.465875	-0.0010116	met ~trait*time+Total_C+HDL_C+Age+PTGENDER+BMI+PTEDUCAT+BIFAST+APOEGrp+(1|subject)	0.733967	0.881034	0.00692032	met ~trait+B01AA+C10AB+Total_C+HDL_C+Age+PTGENDER+BMI+PTEDUCAT+BIFAST+APOEGrp+(1|subject)+(1|time)	0.000943396
Sum of Saturated TGs	ADNI MEM	Sum of TG(xx:0_xx:0)	C	0.14668	0.516254	-0.000946832	met ~trait*time+Total_C+HDL_C+Age+PTGENDER+BMI+PTEDUCAT+BIFAST+APOEGrp+(1|subject)	0.508511	0.64407	-0.0146521	met ~trait+B01AA+C10AB+Total_C+HDL_C+Age+PTGENDER+BMI+PTEDUCAT+BIFAST+APOEGrp+(1|subject)+(1|time)	0.000943396
Sum of Saturated TGs	CSF ABETA	Sum of TG(xx:0_xx:0)	A	0.741345	0.894727	0.000623977	met ~trait*time+Total_C+HDL_C+Age+PTGENDER+BMI+PTEDUCAT+BIFAST+APOEGrp+(1|subject)	0.00276643	0.101656	0.0905679	met ~trait+B01AA+C10AB+Total_C+HDL_C+Age+PTGENDER+BMI+PTEDUCAT+BIFAST+APOEGrp+(1|subject)+(1|time)	0.000943396
Sum of Saturated TGs	CSF pTau	Sum of TG(xx:0_xx:0)	T	0.0706719	0.927699	0.00351589	met ~trait*time+Total_C+HDL_C+Age+PTGENDER+BMI+PTEDUCAT+BIFAST+APOEGrp+(1|subject)	0.217407	0.57854	-0.0371703	met ~trait+B01AA+C10AB+Total_C+HDL_C+Age+PTGENDER+BMI+PTEDUCAT+BIFAST+APOEGrp+(1|subject)+(1|time)	0.000943396
Sum of Saturated TGs	CSF tTau	Sum of TG(xx:0_xx:0)	T	0.0925854	0.836574	0.00323156	met ~trait*time+Total_C+HDL_C+Age+PTGENDER+BMI+PTEDUCAT+BIFAST+APOEGrp+(1|subject)	0.626361	0.913889	-0.0144807	met ~trait+B01AA+C10AB+Total_C+HDL_C+Age+PTGENDER+BMI+PTEDUCAT+BIFAST+APOEGrp+(1|subject)+(1|time)	0.000943396
Sum of Saturated TGs	CSF tTau/ABETA	Sum of TG(xx:0_xx:0)	A	0.200993	0.864932	0.00244827	met ~trait*time+Total_C+HDL_C+Age+PTGENDER+BMI+PTEDUCAT+BIFAST+APOEGrp+(1|subject)	0.28853	0.582608	-0.0323426	met ~trait+B01AA+C10AB+Total_C+HDL_C+Age+PTGENDER+BMI+PTEDUCAT+BIFAST+APOEGrp+(1|subject)+(1|time)	0.000943396
Sum of Saturated TGs	Diagnostic group	Sum of TG(xx:0_xx:0)	D	0.38191	0.742603	0.000738203	met ~trait*time+Total_C+HDL_C+Age+PTGENDER+BMI+PTEDUCAT+BIFAST+APOEGrp+(1|subject)	0.396568	0.498443	0.0241285	met ~trait+B01AA+C10AB+Total_C+HDL_C+Age+PTGENDER+BMI+PTEDUCAT+BIFAST+APOEGrp+time+(1|subject)	0.000943396
Sum of Saturated TGs	Diagnostic group (AD converter vs CN)	Sum of TG(xx:0_xx:0)	D	0.443886	0.675478	0.00128777	met ~trait*time+Total_C+HDL_C+Age+PTGENDER+BMI+PTEDUCAT+BIFAST+APOEGrp+(1|subject)	0.648077	0.788852	-0.0314916	met ~trait+B01AA+C10AB+Total_C+HDL_C+Age+PTGENDER+BMI+PTEDUCAT+BIFAST+APOEGrp+(1|subject)+(1|time)	0.000943396
Sum of Saturated TGs	Diagnostic group (AD vs AD converter)	Sum of TG(xx:0_xx:0)	D	0.38871	0.680243	0.00293426	met ~trait*time+Total_C+HDL_C+Age+PTGENDER+BMI+PTEDUCAT+BIFAST+APOEGrp+(1|subject)	0.69524	0.997204	0.0265058	met ~trait+B01AA+C10AB+Total_C+HDL_C+Age+PTGENDER+BMI+PTEDUCAT+BIFAST+APOEGrp+(1|subject)+(1|time)	0.000943396
Sum of Saturated TGs	Diagnostic group (AD vs CN)	Sum of TG(xx:0_xx:0)	D	0.27761	0.435061	0.00354927	met ~trait*time+Total_C+HDL_C+Age+PTGENDER+BMI+PTEDUCAT+BIFAST+APOEGrp+(1|subject)	0.761995	0.792173	-0.0223048	met ~trait+B01AA+C10AB+Total_C+HDL_C+Age+PTGENDER+BMI+PTEDUCAT+BIFAST+APOEGrp+(1|subject)+(1|time)	0.000943396
Sum of Saturated TGs	Diagnostic group (MCI vs AD converter)	Sum of TG(xx:0_xx:0)	D	0.356853	0.681266	0.00174532	met ~trait*time+Total_C+HDL_C+Age+PTGENDER+BMI+PTEDUCAT+BIFAST+APOEGrp+(1|subject)	0.546984	0.745887	-0.0382788	met ~trait+B01AA+C10AB+Total_C+HDL_C+Age+PTGENDER+BMI+PTEDUCAT+BIFAST+APOEGrp+(1|subject)+(1|time)	0.000943396
Sum of Saturated TGs	Diagnostic group (MCI vs AD)	Sum of TG(xx:0_xx:0)	D	0.190436	0.350802	0.0044289	met ~trait*time+Total_C+HDL_C+Age+PTGENDER+BMI+PTEDUCAT+BIFAST+APOEGrp+(1|subject)	0.551457	0.681212	-0.0398913	met ~trait+B01AA+C10AB+Total_C+HDL_C+Age+PTGENDER+BMI+PTEDUCAT+BIFAST+APOEGrp+(1|subject)+(1|time)	0.000943396
Sum of Saturated TGs	Diagnostic group (MCI vs CN)	Sum of TG(xx:0_xx:0)	D	0.854734	0.925227	-0.000335355	met ~trait*time+Total_C+HDL_C+Age+PTGENDER+BMI+PTEDUCAT+BIFAST+APOEGrp+(1|subject)	0.802796	0.89674	0.0146071	met ~trait+B01AA+C10AB+Total_C+HDL_C+Age+PTGENDER+BMI+PTEDUCAT+BIFAST+APOEGrp+(1|subject)+(1|time)	0.000943396
Sum of Saturated TGs	Entorhinal thickness	Sum of TG(xx:0_xx:0)	N	0.238948	0.548839	-0.000787193	met ~trait*time+Total_C+HDL_C+Age+PTGENDER+BMI+PTEDUCAT+BIFAST+APOEGrp+Mag+ICV+(1|subject)	0.111427	0.301724	-0.0352618	met ~trait+B01AA+C10AB+Total_C+HDL_C+Age+PTGENDER+BMI+PTEDUCAT+BIFAST+APOEGrp+Mag+ICV+(1|subject)+(1|time)	0.000943396
Sum of Saturated TGs	Entorhinal volume	Sum of TG(xx:0_xx:0)	N	0.642811	0.834177	-0.000310453	met ~trait*time+Total_C+HDL_C+Age+PTGENDER+BMI+PTEDUCAT+BIFAST+APOEGrp+Mag+ICV+(1|subject)	0.559169	0.728294	-0.0131064	met ~trait+B01AA+C10AB+Total_C+HDL_C+Age+PTGENDER+BMI+PTEDUCAT+BIFAST+APOEGrp+Mag+ICV+(1|subject)+(1|time)	0.000943396
Sum of Saturated TGs	FDG-PET	Sum of TG(xx:0_xx:0)	N	0.559617	0.903997	-0.000846621	met ~trait*time+Total_C+HDL_C+Age+PTGENDER+BMI+PTEDUCAT+BIFAST+APOEGrp+(1|subject)	0.562611	0.795687	-0.0157676	met ~trait+B01AA+C10AB+Total_C+HDL_C+Age+PTGENDER+BMI+PTEDUCAT+BIFAST+APOEGrp+(1|subject)+(1|time)	0.000943396
Sum of Saturated TGs	Grey matter thickness	Sum of TG(xx:0_xx:0)	N	0.330307	0.578037	-0.000673372	met ~trait*time+Total_C+HDL_C+Age+PTGENDER+BMI+PTEDUCAT+BIFAST+APOEGrp+Mag+ICV+(1|subject)	0.117997	0.272041	-0.0369874	met ~trait+B01AA+C10AB+Total_C+HDL_C+Age+PTGENDER+BMI+PTEDUCAT+BIFAST+APOEGrp+Mag+ICV+(1|subject)+(1|time)	0.000943396
Sum of Saturated TGs	Grey matter volume	Sum of TG(xx:0_xx:0)	N	0.0408904	0.1648	-0.00149786	met ~trait*time+Total_C+HDL_C+Age+PTGENDER+BMI+PTEDUCAT+BIFAST+APOEGrp+Mag+ICV+(1|subject)	0.778943	0.879452	-0.00927739	met ~trait+B01AA+C10AB+Total_C+HDL_C+Age+PTGENDER+BMI+PTEDUCAT+BIFAST+APOEGrp+Mag+ICV+(1|subject)+(1|time)	0.000943396
Sum of Saturated TGs	Hippocampal volume	Sum of TG(xx:0_xx:0)	N	0.0409526	0.153572	-0.00147259	met ~trait*time+Total_C+HDL_C+Age+PTGENDER+BMI+PTEDUCAT+BIFAST+APOEGrp+Mag+ICV+(1|subject)	0.000209511	0.0098867	-0.0971353	met ~trait+B01AA+C10AB+Total_C+HDL_C+Age+PTGENDER+BMI+PTEDUCAT+BIFAST+APOEGrp+Mag+ICV+(1|subject)+(1|time)	0.000943396
Sum of SFA-LysoPCs	ADAS-Cog. 13	Sum of lysoPC a Cxx:0	C	0.241292	0.693543	-0.00077265	met ~trait*time+Total_C+HDL_C+Age+PTGENDER+BMI+PTEDUCAT+BIFAST+APOEGrp+(1|subject)	0.0441817	0.134614	0.0403993	met ~trait+Total_C+HDL_C+Age+PTGENDER+BMI+PTEDUCAT+BIFAST+APOEGrp+(1|subject)+(1|time)	0.000943396
Sum of SFA-LysoPCs	ADNI EF	Sum of lysoPC a Cxx:0	C	0.582256	0.923465	0.000377538	met ~trait*time+Total_C+HDL_C+Age+PTGENDER+BMI+PTEDUCAT+BIFAST+APOEGrp+(1|subject)	0.633042	0.791302	0.00947664	met ~trait+Total_C+HDL_C+Age+PTGENDER+BMI+PTEDUCAT+BIFAST+APOEGrp+(1|subject)+(1|time)	0.000943396
Sum of SFA-LysoPCs	ADNI LAN	Sum of lysoPC a Cxx:0	C	0.293495	0.716673	0.000702763	met ~trait*time+Total_C+HDL_C+Age+PTGENDER+BMI+PTEDUCAT+BIFAST+APOEGrp+(1|subject)	0.160584	0.401461	-0.0273612	met ~trait+Total_C+HDL_C+Age+PTGENDER+BMI+PTEDUCAT+BIFAST+APOEGrp+(1|subject)+(1|time)	0.000943396
Sum of SFA-LysoPCs	ADNI MEM	Sum of lysoPC a Cxx:0	C	0.0450332	0.358062	0.00131299	met ~trait*time+Total_C+HDL_C+Age+PTGENDER+BMI+PTEDUCAT+BIFAST+APOEGrp+(1|subject)	0.021391	0.0724533	-0.0480225	met ~trait+Total_C+HDL_C+Age+PTGENDER+BMI+PTEDUCAT+BIFAST+APOEGrp+(1|subject)+(1|time)	0.000943396
Sum of SFA-LysoPCs	CSF ABETA	Sum of lysoPC a Cxx:0	A	0.0879167	0.439584	0.00322548	met ~trait*time+Total_C+HDL_C+Age+PTGENDER+BMI+PTEDUCAT+BIFAST+APOEGrp+(1|subject)	0.607236	0.828049	-0.0148364	met ~trait+Total_C+HDL_C+Age+PTGENDER+BMI+PTEDUCAT+BIFAST+APOEGrp+(1|subject)+(1|time)	0.000943396
Sum of SFA-LysoPCs	CSF pTau	Sum of lysoPC a Cxx:0	T	0.657597	0.931683	0.000866969	met ~trait*time+Total_C+HDL_C+Age+PTGENDER+BMI+PTEDUCAT+BIFAST+APOEGrp+(1|subject)	0.463626	0.749208	0.0208885	met ~trait+Total_C+HDL_C+Age+PTGENDER+BMI+PTEDUCAT+BIFAST+APOEGrp+(1|subject)+(1|time)	0.000943396
Sum of SFA-LysoPCs	CSF tTau	Sum of lysoPC a Cxx:0	T	0.431748	0.836574	0.00151749	met ~trait*time+Total_C+HDL_C+Age+PTGENDER+BMI+PTEDUCAT+BIFAST+APOEGrp+(1|subject)	0.374154	0.744331	0.0250331	met ~trait+Total_C+HDL_C+Age+PTGENDER+BMI+PTEDUCAT+BIFAST+APOEGrp+(1|subject)+(1|time)	0.000943396
Sum of SFA-LysoPCs	CSF tTau/ABETA	Sum of lysoPC a Cxx:0	A	0.466414	0.93763	0.00140121	met ~trait*time+Total_C+HDL_C+Age+PTGENDER+BMI+PTEDUCAT+BIFAST+APOEGrp+(1|subject)	0.237752	0.542694	0.0340729	met ~trait+Total_C+HDL_C+Age+PTGENDER+BMI+PTEDUCAT+BIFAST+APOEGrp+(1|subject)+(1|time)	0.000943396
Sum of SFA-LysoPCs	Diagnostic group	Sum of lysoPC a Cxx:0	D	0.431505	0.80686	-0.000667146	met ~trait*time+Total_C+HDL_C+Age+PTGENDER+BMI+PTEDUCAT+BIFAST+APOEGrp+(1|subject)	0.000297693	0.0044654	0.097422	met ~trait+Total_C+HDL_C+Age+PTGENDER+BMI+PTEDUCAT+BIFAST+APOEGrp+time+(1|subject)	0.000943396
Sum of SFA-LysoPCs	Diagnostic group (AD converter vs CN)	Sum of lysoPC a Cxx:0	D	0.281634	0.57634	-0.0017999	met ~trait*time+Total_C+HDL_C+Age+PTGENDER+BMI+PTEDUCAT+BIFAST+APOEGrp+(1|subject)	1.89e-05	0.000535792	0.279643	met ~trait+Total_C+HDL_C+Age+PTGENDER+BMI+PTEDUCAT+BIFAST+APOEGrp+(1|subject)+(1|time)	0.000943396
Sum of SFA-LysoPCs	Diagnostic group (AD vs AD converter)	Sum of lysoPC a Cxx:0	D	0.0141608	0.0563422	-0.00832746	met ~trait*time+Total_C+HDL_C+Age+PTGENDER+BMI+PTEDUCAT+BIFAST+APOEGrp+(1|subject)	0.0440272	0.924571	-0.127172	met ~trait+Total_C+HDL_C+Age+PTGENDER+BMI+PTEDUCAT+BIFAST+APOEGrp+(1|subject)+(1|time)	0.000943396
Sum of SFA-LysoPCs	Diagnostic group (AD vs CN)	Sum of lysoPC a Cxx:0	D	0.00295699	0.0134993	-0.0101675	met ~trait*time+Total_C+HDL_C+Age+PTGENDER+BMI+PTEDUCAT+BIFAST+APOEGrp+(1|subject)	0.0199422	0.0722047	0.154599	met ~trait+Total_C+HDL_C+Age+PTGENDER+BMI+PTEDUCAT+BIFAST+APOEGrp+(1|subject)+(1|time)	0.000943396
Sum of SFA-LysoPCs	Diagnostic group (MCI vs AD converter)	Sum of lysoPC a Cxx:0	D	0.0713447	0.480312	-0.00335137	met ~trait*time+Total_C+HDL_C+Age+PTGENDER+BMI+PTEDUCAT+BIFAST+APOEGrp+(1|subject)	0.555325	0.747553	-0.0347357	met ~trait+Total_C+HDL_C+Age+PTGENDER+BMI+PTEDUCAT+BIFAST+APOEGrp+(1|subject)+(1|time)	0.000943396
Sum of SFA-LysoPCs	Diagnostic group (MCI vs AD)	Sum of lysoPC a Cxx:0	D	0.00103169	0.00601822	-0.0113865	met ~trait*time+Total_C+HDL_C+Age+PTGENDER+BMI+PTEDUCAT+BIFAST+APOEGrp+(1|subject)	0.0152694	0.0945778	-0.144506	met ~trait+Total_C+HDL_C+Age+PTGENDER+BMI+PTEDUCAT+BIFAST+APOEGrp+(1|subject)+(1|time)	0.000943396
Sum of SFA-LysoPCs	Diagnostic group (MCI vs CN)	Sum of lysoPC a Cxx:0	D	0.471404	0.888085	0.00133402	met ~trait*time+Total_C+HDL_C+Age+PTGENDER+BMI+PTEDUCAT+BIFAST+APOEGrp+(1|subject)	1.67e-09	1.76e-07	0.320248	met ~trait+Total_C+HDL_C+Age+PTGENDER+BMI+PTEDUCAT+BIFAST+APOEGrp+(1|subject)+(1|time)	0.000943396
Sum of SFA-LysoPCs	Entorhinal thickness	Sum of lysoPC a Cxx:0	N	0.949701	0.965398	4.28e-05	met ~trait*time+Total_C+HDL_C+Age+PTGENDER+BMI+PTEDUCAT+BIFAST+APOEGrp+Mag+ICV+(1|subject)	0.109366	0.301724	-0.0333659	met ~trait+Total_C+HDL_C+Age+PTGENDER+BMI+PTEDUCAT+BIFAST+APOEGrp+Mag+ICV+(1|subject)+(1|time)	0.000943396
Sum of SFA-LysoPCs	Entorhinal volume	Sum of lysoPC a Cxx:0	N	0.612634	0.834177	0.00034472	met ~trait*time+Total_C+HDL_C+Age+PTGENDER+BMI+PTEDUCAT+BIFAST+APOEGrp+Mag+ICV+(1|subject)	0.149169	0.36425	-0.0305559	met ~trait+Total_C+HDL_C+Age+PTGENDER+BMI+PTEDUCAT+BIFAST+APOEGrp+Mag+ICV+(1|subject)+(1|time)	0.000943396
Sum of SFA-LysoPCs	FDG-PET	Sum of lysoPC a Cxx:0	N	0.140543	0.612392	0.00216144	met ~trait*time+Total_C+HDL_C+Age+PTGENDER+BMI+PTEDUCAT+BIFAST+APOEGrp+(1|subject)	0.468884	0.795687	-0.0188201	met ~trait+Total_C+HDL_C+Age+PTGENDER+BMI+PTEDUCAT+BIFAST+APOEGrp+(1|subject)+(1|time)	0.000943396
Sum of SFA-LysoPCs	Grey matter thickness	Sum of lysoPC a Cxx:0	N	0.00038835	0.00827323	0.00248763	met ~trait*time+Total_C+HDL_C+Age+PTGENDER+BMI+PTEDUCAT+BIFAST+APOEGrp+Mag+ICV+(1|subject)	0.0993281	0.259457	-0.0368827	met ~trait+Total_C+HDL_C+Age+PTGENDER+BMI+PTEDUCAT+BIFAST+APOEGrp+Mag+ICV+(1|subject)+(1|time)	0.000943396
Sum of SFA-LysoPCs	Grey matter volume	Sum of lysoPC a Cxx:0	N	0.00170391	0.0198357	0.00233711	met ~trait*time+Total_C+HDL_C+Age+PTGENDER+BMI+PTEDUCAT+BIFAST+APOEGrp+Mag+ICV+(1|subject)	0.194595	0.364865	-0.0403698	met ~trait+Total_C+HDL_C+Age+PTGENDER+BMI+PTEDUCAT+BIFAST+APOEGrp+Mag+ICV+(1|subject)+(1|time)	0.000943396
Sum of SFA-LysoPCs	Hippocampal volume	Sum of lysoPC a Cxx:0	N	0.00238923	0.0320527	0.00222644	met ~trait*time+Total_C+HDL_C+Age+PTGENDER+BMI+PTEDUCAT+BIFAST+APOEGrp+Mag+ICV+(1|subject)	0.00123269	0.0184903	-0.0789441	met ~trait+Total_C+HDL_C+Age+PTGENDER+BMI+PTEDUCAT+BIFAST+APOEGrp+Mag+ICV+(1|subject)+(1|time)	0.000943396
Sum of SFA-PCs	ADAS-Cog. 13	Sum of PC ax Cxx:0	C	0.332355	0.707062	0.000446753	met ~trait*time+A10BA+C10AA+G03+M05BA+N02BA+Total_C+HDL_C+Age+PTGENDER+BMI+PTEDUCAT+BIFAST+APOEGrp+(1|subject)	0.257097	0.405456	0.0176601	met ~trait+C10AA+G03+Total_C+HDL_C+Age+PTGENDER+BMI+PTEDUCAT+BIFAST+APOEGrp+(1|subject)+(1|time)	0.000943396
Sum of SFA-PCs	ADNI EF	Sum of PC ax Cxx:0	C	0.353046	0.861994	-0.000441913	met ~trait*time+A10BA+C10AA+G03+M05BA+N02BA+Total_C+HDL_C+Age+PTGENDER+BMI+PTEDUCAT+BIFAST+APOEGrp+(1|subject)	0.0475686	0.192566	-0.0302822	met ~trait+C10AA+G03+Total_C+HDL_C+Age+PTGENDER+BMI+PTEDUCAT+BIFAST+APOEGrp+(1|subject)+(1|time)	0.000943396
Sum of SFA-PCs	ADNI LAN	Sum of PC ax Cxx:0	C	0.0846376	0.398052	-0.000801403	met ~trait*time+A10BA+C10AA+G03+M05BA+N02BA+Total_C+HDL_C+Age+PTGENDER+BMI+PTEDUCAT+BIFAST+APOEGrp+(1|subject)	0.46752	0.767025	-0.0108692	met ~trait+C10AA+G03+Total_C+HDL_C+Age+PTGENDER+BMI+PTEDUCAT+BIFAST+APOEGrp+(1|subject)+(1|time)	0.000943396
Sum of SFA-PCs	ADNI MEM	Sum of PC ax Cxx:0	C	0.613461	0.740384	-0.000231204	met ~trait*time+A10BA+C10AA+G03+M05BA+N02BA+Total_C+HDL_C+Age+PTGENDER+BMI+PTEDUCAT+BIFAST+APOEGrp+(1|subject)	0.525374	0.656718	-0.0104672	met ~trait+C10AA+G03+Total_C+HDL_C+Age+PTGENDER+BMI+PTEDUCAT+BIFAST+APOEGrp+(1|subject)+(1|time)	0.000943396
Sum of SFA-PCs	CSF ABETA	Sum of PC ax Cxx:0	A	0.359189	0.668501	0.00117313	met ~trait*time+A10BA+C10AA+G03+M05BA+N02BA+Total_C+HDL_C+Age+PTGENDER+BMI+PTEDUCAT+BIFAST+APOEGrp+(1|subject)	0.236237	0.458918	0.02707	met ~trait+C10AA+G03+Total_C+HDL_C+Age+PTGENDER+BMI+PTEDUCAT+BIFAST+APOEGrp+(1|subject)+(1|time)	0.000943396
Sum of SFA-PCs	CSF pTau	Sum of PC ax Cxx:0	T	0.575233	0.931683	-0.000741006	met ~trait*time+A10BA+C10AA+G03+M05BA+N02BA+Total_C+HDL_C+Age+PTGENDER+BMI+PTEDUCAT+BIFAST+APOEGrp+(1|subject)	0.891087	0.967544	-0.00311267	met ~trait+C10AA+G03+Total_C+HDL_C+Age+PTGENDER+BMI+PTEDUCAT+BIFAST+APOEGrp+(1|subject)+(1|time)	0.000943396
Sum of SFA-PCs	CSF tTau	Sum of PC ax Cxx:0	T	0.993449	0.993449	1.07e-05	met ~trait*time+A10BA+C10AA+G03+M05BA+N02BA+Total_C+HDL_C+Age+PTGENDER+BMI+PTEDUCAT+BIFAST+APOEGrp+(1|subject)	0.801545	0.965656	0.00563845	met ~trait+C10AA+G03+Total_C+HDL_C+Age+PTGENDER+BMI+PTEDUCAT+BIFAST+APOEGrp+(1|subject)+(1|time)	0.000943396
Sum of SFA-PCs	CSF tTau/ABETA	Sum of PC ax Cxx:0	A	0.946237	0.974067	-8.75e-05	met ~trait*time+A10BA+C10AA+G03+M05BA+N02BA+Total_C+HDL_C+Age+PTGENDER+BMI+PTEDUCAT+BIFAST+APOEGrp+(1|subject)	0.952127	0.961282	0.00138024	met ~trait+C10AA+G03+Total_C+HDL_C+Age+PTGENDER+BMI+PTEDUCAT+BIFAST+APOEGrp+(1|subject)+(1|time)	0.000943396
Sum of SFA-PCs	Diagnostic group	Sum of PC ax Cxx:0	D	0.17197	0.694834	0.000805668	met ~trait*time+A10BA+C10AA+G03+M05BA+N02BA+Total_C+HDL_C+Age+PTGENDER+BMI+PTEDUCAT+BIFAST+APOEGrp+(1|subject)	0.170466	0.288692	0.0290117	met ~trait+C10AA+G03+Total_C+HDL_C+Age+PTGENDER+BMI+PTEDUCAT+BIFAST+APOEGrp+time+(1|subject)	0.000943396
Sum of SFA-PCs	Diagnostic group (AD converter vs CN)	Sum of PC ax Cxx:0	D	0.580211	0.747699	0.000645669	met ~trait*time+A10BA+C10AA+G03+M05BA+N02BA+Total_C+HDL_C+Age+PTGENDER+BMI+PTEDUCAT+BIFAST+APOEGrp+(1|subject)	0.702476	0.795379	0.0210599	met ~trait+C10AA+G03+Total_C+HDL_C+Age+PTGENDER+BMI+PTEDUCAT+BIFAST+APOEGrp+(1|subject)+(1|time)	0.000943396
Sum of SFA-PCs	Diagnostic group (AD vs AD converter)	Sum of PC ax Cxx:0	D	0.835629	0.913969	0.000477335	met ~trait*time+A10BA+C10AA+G03+M05BA+N02BA+Total_C+HDL_C+Age+PTGENDER+BMI+PTEDUCAT+BIFAST+APOEGrp+(1|subject)	0.997204	0.997204	-0.000179998	met ~trait+C10AA+G03+Total_C+HDL_C+Age+PTGENDER+BMI+PTEDUCAT+BIFAST+APOEGrp+(1|subject)+(1|time)	0.000943396
Sum of SFA-PCs	Diagnostic group (AD vs CN)	Sum of PC ax Cxx:0	D	0.6965	0.858528	0.000858992	met ~trait*time+A10BA+C10AA+G03+M05BA+N02BA+Total_C+HDL_C+Age+PTGENDER+BMI+PTEDUCAT+BIFAST+APOEGrp+(1|subject)	0.585692	0.683307	0.0304622	met ~trait+C10AA+G03+Total_C+HDL_C+Age+PTGENDER+BMI+PTEDUCAT+BIFAST+APOEGrp+(1|subject)+(1|time)	0.000943396
Sum of SFA-PCs	Diagnostic group (MCI vs AD converter)	Sum of PC ax Cxx:0	D	0.235219	0.598521	0.00156838	met ~trait*time+A10BA+C10AA+G03+M05BA+N02BA+Total_C+HDL_C+Age+PTGENDER+BMI+PTEDUCAT+BIFAST+APOEGrp+(1|subject)	0.685785	0.836455	-0.0194672	met ~trait+C10AA+G03+Total_C+HDL_C+Age+PTGENDER+BMI+PTEDUCAT+BIFAST+APOEGrp+(1|subject)+(1|time)	0.000943396
Sum of SFA-PCs	Diagnostic group (MCI vs AD)	Sum of PC ax Cxx:0	D	0.322435	0.527536	0.00228355	met ~trait*time+A10BA+C10AA+G03+M05BA+N02BA+Total_C+HDL_C+Age+PTGENDER+BMI+PTEDUCAT+BIFAST+APOEGrp+(1|subject)	0.884398	0.937997	0.00699447	met ~trait+C10AA+G03+Total_C+HDL_C+Age+PTGENDER+BMI+PTEDUCAT+BIFAST+APOEGrp+(1|subject)+(1|time)	0.000943396
Sum of SFA-PCs	Diagnostic group (MCI vs CN)	Sum of PC ax Cxx:0	D	0.398785	0.888085	-0.00107396	met ~trait*time+A10BA+C10AA+G03+M05BA+N02BA+Total_C+HDL_C+Age+PTGENDER+BMI+PTEDUCAT+BIFAST+APOEGrp+(1|subject)	0.0866925	0.251705	0.076296	met ~trait+C10AA+G03+Total_C+HDL_C+Age+PTGENDER+BMI+PTEDUCAT+BIFAST+APOEGrp+(1|subject)+(1|time)	0.000943396
Sum of SFA-PCs	Entorhinal thickness	Sum of PC ax Cxx:0	N	0.583617	0.828106	-0.000256003	met ~trait*time+A10BA+C10AA+G03+M05BA+N02BA+Total_C+HDL_C+Age+PTGENDER+BMI+PTEDUCAT+BIFAST+APOEGrp+Mag+ICV+(1|subject)	0.052561	0.182894	-0.0319926	met ~trait+C10AA+G03+Total_C+HDL_C+Age+PTGENDER+BMI+PTEDUCAT+BIFAST+APOEGrp+Mag+ICV+(1|subject)+(1|time)	0.000943396
Sum of SFA-PCs	Entorhinal volume	Sum of PC ax Cxx:0	N	0.891878	0.924032	6.34e-05	met ~trait*time+A10BA+C10AA+G03+M05BA+N02BA+Total_C+HDL_C+Age+PTGENDER+BMI+PTEDUCAT+BIFAST+APOEGrp+Mag+ICV+(1|subject)	0.126157	0.331163	-0.0254927	met ~trait+C10AA+G03+Total_C+HDL_C+Age+PTGENDER+BMI+PTEDUCAT+BIFAST+APOEGrp+Mag+ICV+(1|subject)+(1|time)	0.000943396
Sum of SFA-PCs	FDG-PET	Sum of PC ax Cxx:0	N	0.479456	0.874642	-0.000695119	met ~trait*time+A10BA+C10AA+G03+M05BA+N02BA+Total_C+HDL_C+Age+PTGENDER+BMI+PTEDUCAT+BIFAST+APOEGrp+(1|subject)	0.0672544	0.243507	-0.0369881	met ~trait+C10AA+G03+Total_C+HDL_C+Age+PTGENDER+BMI+PTEDUCAT+BIFAST+APOEGrp+(1|subject)+(1|time)	0.000943396
Sum of SFA-PCs	Grey matter thickness	Sum of PC ax Cxx:0	N	0.541139	0.719235	-0.000295234	met ~trait*time+A10BA+C10AA+G03+M05BA+N02BA+Total_C+HDL_C+Age+PTGENDER+BMI+PTEDUCAT+BIFAST+APOEGrp+Mag+ICV+(1|subject)	0.0382967	0.15466	-0.0363959	met ~trait+C10AA+G03+Total_C+HDL_C+Age+PTGENDER+BMI+PTEDUCAT+BIFAST+APOEGrp+Mag+ICV+(1|subject)+(1|time)	0.000943396
Sum of SFA-PCs	Grey matter volume	Sum of PC ax Cxx:0	N	0.0940699	0.259716	-0.000854364	met ~trait*time+A10BA+C10AA+G03+M05BA+N02BA+Total_C+HDL_C+Age+PTGENDER+BMI+PTEDUCAT+BIFAST+APOEGrp+Mag+ICV+(1|subject)	0.0113059	0.0539602	-0.0623965	met ~trait+C10AA+G03+Total_C+HDL_C+Age+PTGENDER+BMI+PTEDUCAT+BIFAST+APOEGrp+Mag+ICV+(1|subject)+(1|time)	0.000943396
Sum of SFA-PCs	Hippocampal volume	Sum of PC ax Cxx:0	N	0.00913182	0.0639227	-0.00131053	met ~trait*time+A10BA+C10AA+G03+M05BA+N02BA+Total_C+HDL_C+Age+PTGENDER+BMI+PTEDUCAT+BIFAST+APOEGrp+Mag+ICV+(1|subject)	0.201421	0.306565	-0.025143	met ~trait+C10AA+G03+Total_C+HDL_C+Age+PTGENDER+BMI+PTEDUCAT+BIFAST+APOEGrp+Mag+ICV+(1|subject)+(1|time)	0.000943396
Sum of SFAs	ADAS-Cog. 13	Sum of FA(xx:0)	C	0.80873	0.970988	0.000180878	met ~trait*time+Total_C+HDL_C+Age+PTGENDER+BMI+PTEDUCAT+BIFAST+APOEGrp+(1|subject)	0.0483896	0.141136	-0.0445078	met ~trait+M01AC+Total_C+HDL_C+Age+PTGENDER+BMI+PTEDUCAT+BIFAST+APOEGrp+(1|subject)+(1|time)	0.000943396
Sum of SFAs	ADNI EF	Sum of FA(xx:0)	C	0.335395	0.861994	0.000750434	met ~trait*time+Total_C+HDL_C+Age+PTGENDER+BMI+PTEDUCAT+BIFAST+APOEGrp+(1|subject)	0.751045	0.813539	0.00706665	met ~trait+M01AC+Total_C+HDL_C+Age+PTGENDER+BMI+PTEDUCAT+BIFAST+APOEGrp+(1|subject)+(1|time)	0.000943396
Sum of SFAs	ADNI LAN	Sum of FA(xx:0)	C	0.685529	0.881165	-0.000307223	met ~trait*time+Total_C+HDL_C+Age+PTGENDER+BMI+PTEDUCAT+BIFAST+APOEGrp+(1|subject)	0.228014	0.485479	0.0264086	met ~trait+M01AC+Total_C+HDL_C+Age+PTGENDER+BMI+PTEDUCAT+BIFAST+APOEGrp+(1|subject)+(1|time)	0.000943396
Sum of SFAs	ADNI MEM	Sum of FA(xx:0)	C	0.784365	0.815429	0.000203286	met ~trait*time+Total_C+HDL_C+Age+PTGENDER+BMI+PTEDUCAT+BIFAST+APOEGrp+(1|subject)	0.185306	0.335468	0.0309558	met ~trait+M01AC+Total_C+HDL_C+Age+PTGENDER+BMI+PTEDUCAT+BIFAST+APOEGrp+(1|subject)+(1|time)	0.000943396
Sum of SFAs	CSF ABETA	Sum of FA(xx:0)	A	0.638181	0.878483	0.00103022	met ~trait*time+Total_C+HDL_C+Age+PTGENDER+BMI+PTEDUCAT+BIFAST+APOEGrp+(1|subject)	0.347951	0.553559	0.0313085	met ~trait+M01AC+Total_C+HDL_C+Age+PTGENDER+BMI+PTEDUCAT+BIFAST+APOEGrp+(1|subject)+(1|time)	0.000943396
Sum of SFAs	CSF pTau	Sum of FA(xx:0)	T	0.18719	0.931683	-0.00298427	met ~trait*time+Total_C+HDL_C+Age+PTGENDER+BMI+PTEDUCAT+BIFAST+APOEGrp+(1|subject)	0.411737	0.724547	-0.0270618	met ~trait+M01AC+Total_C+HDL_C+Age+PTGENDER+BMI+PTEDUCAT+BIFAST+APOEGrp+(1|subject)+(1|time)	0.000943396
Sum of SFAs	CSF tTau	Sum of FA(xx:0)	T	0.144102	0.836574	-0.00325961	met ~trait*time+Total_C+HDL_C+Age+PTGENDER+BMI+PTEDUCAT+BIFAST+APOEGrp+(1|subject)	0.315968	0.705885	-0.0326294	met ~trait+M01AC+Total_C+HDL_C+Age+PTGENDER+BMI+PTEDUCAT+BIFAST+APOEGrp+(1|subject)+(1|time)	0.000943396
Sum of SFAs	CSF tTau/ABETA	Sum of FA(xx:0)	A	0.0895082	0.768872	-0.00377646	met ~trait*time+Total_C+HDL_C+Age+PTGENDER+BMI+PTEDUCAT+BIFAST+APOEGrp+(1|subject)	0.235801	0.542694	-0.0395268	met ~trait+M01AC+Total_C+HDL_C+Age+PTGENDER+BMI+PTEDUCAT+BIFAST+APOEGrp+(1|subject)+(1|time)	0.000943396
Sum of SFAs	Diagnostic group	Sum of FA(xx:0)	D	0.624557	0.870422	-0.000470292	met ~trait*time+Total_C+HDL_C+Age+PTGENDER+BMI+PTEDUCAT+BIFAST+APOEGrp+(1|subject)	0.0125704	0.0549955	-0.0751552	met ~trait+M01AC+Total_C+HDL_C+Age+PTGENDER+BMI+PTEDUCAT+BIFAST+APOEGrp+time+(1|subject)	0.000943396
Sum of SFAs	Diagnostic group (AD converter vs CN)	Sum of FA(xx:0)	D	0.159957	0.544534	-0.00276045	met ~trait*time+Total_C+HDL_C+Age+PTGENDER+BMI+PTEDUCAT+BIFAST+APOEGrp+(1|subject)	0.341192	0.490756	-0.0718863	met ~trait+M01AC+Total_C+HDL_C+Age+PTGENDER+BMI+PTEDUCAT+BIFAST+APOEGrp+(1|subject)+(1|time)	0.000943396
Sum of SFAs	Diagnostic group (AD vs AD converter)	Sum of FA(xx:0)	D	0.511171	0.72531	0.00246166	met ~trait*time+Total_C+HDL_C+Age+PTGENDER+BMI+PTEDUCAT+BIFAST+APOEGrp+(1|subject)	0.166529	0.997204	-0.0994662	met ~trait+M01AC+Total_C+HDL_C+Age+PTGENDER+BMI+PTEDUCAT+BIFAST+APOEGrp+(1|subject)+(1|time)	0.000943396
Sum of SFAs	Diagnostic group (AD vs CN)	Sum of FA(xx:0)	D	0.896196	0.96021	-0.000500788	met ~trait*time+Total_C+HDL_C+Age+PTGENDER+BMI+PTEDUCAT+BIFAST+APOEGrp+(1|subject)	0.00806476	0.0368174	-0.210125	met ~trait+M01AC+Total_C+HDL_C+Age+PTGENDER+BMI+PTEDUCAT+BIFAST+APOEGrp+(1|subject)+(1|time)	0.000943396
Sum of SFAs	Diagnostic group (MCI vs AD converter)	Sum of FA(xx:0)	D	0.569721	0.786334	-0.0012051	met ~trait*time+Total_C+HDL_C+Age+PTGENDER+BMI+PTEDUCAT+BIFAST+APOEGrp+(1|subject)	0.773933	0.848057	0.0177652	met ~trait+M01AC+Total_C+HDL_C+Age+PTGENDER+BMI+PTEDUCAT+BIFAST+APOEGrp+(1|subject)+(1|time)	0.000943396
Sum of SFAs	Diagnostic group (MCI vs AD)	Sum of FA(xx:0)	D	0.671324	0.849266	0.00160783	met ~trait*time+Total_C+HDL_C+Age+PTGENDER+BMI+PTEDUCAT+BIFAST+APOEGrp+(1|subject)	0.151774	0.295741	-0.0928668	met ~trait+M01AC+Total_C+HDL_C+Age+PTGENDER+BMI+PTEDUCAT+BIFAST+APOEGrp+(1|subject)+(1|time)	0.000943396
Sum of SFAs	Diagnostic group (MCI vs CN)	Sum of FA(xx:0)	D	0.469175	0.888085	-0.00156432	met ~trait*time+Total_C+HDL_C+Age+PTGENDER+BMI+PTEDUCAT+BIFAST+APOEGrp+(1|subject)	0.755859	0.891744	-0.0182553	met ~trait+M01AC+Total_C+HDL_C+Age+PTGENDER+BMI+PTEDUCAT+BIFAST+APOEGrp+(1|subject)+(1|time)	0.000943396
Sum of SFAs	Entorhinal thickness	Sum of FA(xx:0)	N	0.711602	0.88877	-0.000284894	met ~trait*time+Total_C+HDL_C+Age+PTGENDER+BMI+PTEDUCAT+BIFAST+APOEGrp+Mag+ICV+(1|subject)	0.938991	0.967705	-0.00179123	met ~trait+M01AC+Total_C+HDL_C+Age+PTGENDER+BMI+PTEDUCAT+BIFAST+APOEGrp+Mag+ICV+(1|subject)+(1|time)	0.000943396
Sum of SFAs	Entorhinal volume	Sum of FA(xx:0)	N	0.56132	0.814041	-0.000449482	met ~trait*time+Total_C+HDL_C+Age+PTGENDER+BMI+PTEDUCAT+BIFAST+APOEGrp+Mag+ICV+(1|subject)	0.929522	0.975998	-0.00210531	met ~trait+M01AC+Total_C+HDL_C+Age+PTGENDER+BMI+PTEDUCAT+BIFAST+APOEGrp+Mag+ICV+(1|subject)+(1|time)	0.000943396
Sum of SFAs	FDG-PET	Sum of FA(xx:0)	N	0.934508	0.979381	-0.000137691	met ~trait*time+Total_C+HDL_C+Age+PTGENDER+BMI+PTEDUCAT+BIFAST+APOEGrp+(1|subject)	0.851053	0.902632	0.00554861	met ~trait+M01AC+Total_C+HDL_C+Age+PTGENDER+BMI+PTEDUCAT+BIFAST+APOEGrp+(1|subject)+(1|time)	0.000943396
Sum of SFAs	Grey matter thickness	Sum of FA(xx:0)	N	0.874819	0.937306	0.000125715	met ~trait*time+Total_C+HDL_C+Age+PTGENDER+BMI+PTEDUCAT+BIFAST+APOEGrp+Mag+ICV+(1|subject)	0.551519	0.733032	0.0149733	met ~trait+M01AC+Total_C+HDL_C+Age+PTGENDER+BMI+PTEDUCAT+BIFAST+APOEGrp+Mag+ICV+(1|subject)+(1|time)	0.000943396
Sum of SFAs	Grey matter volume	Sum of FA(xx:0)	N	0.100637	0.264173	-0.00139052	met ~trait*time+Total_C+HDL_C+Age+PTGENDER+BMI+PTEDUCAT+BIFAST+APOEGrp+Mag+ICV+(1|subject)	0.720941	0.841098	0.0124708	met ~trait+M01AC+Total_C+HDL_C+Age+PTGENDER+BMI+PTEDUCAT+BIFAST+APOEGrp+Mag+ICV+(1|subject)+(1|time)	0.000943396
Sum of SFAs	Hippocampal volume	Sum of FA(xx:0)	N	0.230961	0.427681	-0.000999097	met ~trait*time+Total_C+HDL_C+Age+PTGENDER+BMI+PTEDUCAT+BIFAST+APOEGrp+Mag+ICV+(1|subject)	0.920613	0.94913	0.00273227	met ~trait+M01AC+Total_C+HDL_C+Age+PTGENDER+BMI+PTEDUCAT+BIFAST+APOEGrp+Mag+ICV+(1|subject)+(1|time)	0.000943396
Sum of SM-Non OHs	ADAS-Cog. 13	Sum of SM Cxx:x	C	0.553623	0.830435	-0.000342266	met ~trait*time+A10BA+C10AA+Age+PTGENDER+BMI+PTEDUCAT+BIFAST+APOEGrp+(1|subject)	0.217891	0.357477	0.0186138	met ~trait+A10BA+C10AA+Total_C+HDL_C+Age+PTGENDER+BMI+PTEDUCAT+BIFAST+APOEGrp+(1|subject)+(1|time)	0.000943396
Sum of SM-Non OHs	ADNI EF	Sum of SM Cxx:x	C	0.385798	0.861994	0.000519892	met ~trait*time+A10BA+C10AA+Age+PTGENDER+BMI+PTEDUCAT+BIFAST+APOEGrp+(1|subject)	0.46611	0.670432	-0.0108778	met ~trait+A10BA+C10AA+Total_C+HDL_C+Age+PTGENDER+BMI+PTEDUCAT+BIFAST+APOEGrp+(1|subject)+(1|time)	0.000943396
Sum of SM-Non OHs	ADNI LAN	Sum of SM Cxx:x	C	0.134319	0.465875	0.000875851	met ~trait*time+A10BA+C10AA+Age+PTGENDER+BMI+PTEDUCAT+BIFAST+APOEGrp+(1|subject)	0.531302	0.825631	-0.00919728	met ~trait+A10BA+C10AA+Total_C+HDL_C+Age+PTGENDER+BMI+PTEDUCAT+BIFAST+APOEGrp+(1|subject)+(1|time)	0.000943396
Sum of SM-Non OHs	ADNI MEM	Sum of SM Cxx:x	C	0.323455	0.653131	0.000568748	met ~trait*time+A10BA+C10AA+Age+PTGENDER+BMI+PTEDUCAT+BIFAST+APOEGrp+(1|subject)	0.926079	0.953316	0.00145667	met ~trait+A10BA+C10AA+Total_C+HDL_C+Age+PTGENDER+BMI+PTEDUCAT+BIFAST+APOEGrp+(1|subject)+(1|time)	0.000943396
Sum of SM-Non OHs	CSF ABETA	Sum of SM Cxx:x	A	0.54686	0.837348	-0.00101338	met ~trait*time+A10BA+C10AA+Age+PTGENDER+BMI+PTEDUCAT+BIFAST+APOEGrp+(1|subject)	0.569277	0.786501	-0.0122105	met ~trait+A10BA+C10AA+Total_C+HDL_C+Age+PTGENDER+BMI+PTEDUCAT+BIFAST+APOEGrp+(1|subject)+(1|time)	0.000943396
Sum of SM-Non OHs	CSF pTau	Sum of SM Cxx:x	T	0.268157	0.931683	-0.0019137	met ~trait*time+A10BA+C10AA+Age+PTGENDER+BMI+PTEDUCAT+BIFAST+APOEGrp+(1|subject)	0.451604	0.749208	-0.015997	met ~trait+A10BA+C10AA+Total_C+HDL_C+Age+PTGENDER+BMI+PTEDUCAT+BIFAST+APOEGrp+(1|subject)+(1|time)	0.000943396
Sum of SM-Non OHs	CSF tTau	Sum of SM Cxx:x	T	0.32356	0.836574	-0.00168468	met ~trait*time+A10BA+C10AA+Age+PTGENDER+BMI+PTEDUCAT+BIFAST+APOEGrp+(1|subject)	0.382799	0.744331	-0.0183118	met ~trait+A10BA+C10AA+Total_C+HDL_C+Age+PTGENDER+BMI+PTEDUCAT+BIFAST+APOEGrp+(1|subject)+(1|time)	0.000943396
Sum of SM-Non OHs	CSF tTau/ABETA	Sum of SM Cxx:x	A	0.381795	0.93763	-0.00148589	met ~trait*time+A10BA+C10AA+Age+PTGENDER+BMI+PTEDUCAT+BIFAST+APOEGrp+(1|subject)	0.431112	0.767662	-0.0169073	met ~trait+A10BA+C10AA+Total_C+HDL_C+Age+PTGENDER+BMI+PTEDUCAT+BIFAST+APOEGrp+(1|subject)+(1|time)	0.000943396
Sum of SM-Non OHs	Diagnostic group	Sum of SM Cxx:x	D	0.987447	0.99857	-1.17e-05	met ~trait*time+A10BA+C10AA+Age+PTGENDER+BMI+PTEDUCAT+BIFAST+APOEGrp+(1|subject)	0.142435	0.253486	0.0296294	met ~trait+A10BA+C10AA+Total_C+HDL_C+Age+PTGENDER+BMI+PTEDUCAT+BIFAST+APOEGrp+time+(1|subject)	0.000943396
Sum of SM-Non OHs	Diagnostic group (AD converter vs CN)	Sum of SM Cxx:x	D	0.790748	0.864881	-0.000388598	met ~trait*time+A10BA+C10AA+Age+PTGENDER+BMI+PTEDUCAT+BIFAST+APOEGrp+(1|subject)	0.341182	0.490756	0.047138	met ~trait+A10BA+C10AA+Total_C+HDL_C+Age+PTGENDER+BMI+PTEDUCAT+BIFAST+APOEGrp+(1|subject)+(1|time)	0.000943396
Sum of SM-Non OHs	Diagnostic group (AD vs AD converter)	Sum of SM Cxx:x	D	0.0805276	0.222511	-0.00502349	met ~trait*time+A10BA+C10AA+Age+PTGENDER+BMI+PTEDUCAT+BIFAST+APOEGrp+(1|subject)	0.76609	0.997204	0.0150577	met ~trait+A10BA+C10AA+Total_C+HDL_C+Age+PTGENDER+BMI+PTEDUCAT+BIFAST+APOEGrp+(1|subject)+(1|time)	0.000943396
Sum of SM-Non OHs	Diagnostic group (AD vs CN)	Sum of SM Cxx:x	D	0.0733225	0.169319	-0.00496866	met ~trait*time+A10BA+C10AA+Age+PTGENDER+BMI+PTEDUCAT+BIFAST+APOEGrp+(1|subject)	0.0884291	0.173455	0.0867222	met ~trait+A10BA+C10AA+Total_C+HDL_C+Age+PTGENDER+BMI+PTEDUCAT+BIFAST+APOEGrp+(1|subject)+(1|time)	0.000943396
Sum of SM-Non OHs	Diagnostic group (MCI vs AD converter)	Sum of SM Cxx:x	D	0.278795	0.598521	0.00179158	met ~trait*time+A10BA+C10AA+Age+PTGENDER+BMI+PTEDUCAT+BIFAST+APOEGrp+(1|subject)	0.813838	0.871969	-0.0104755	met ~trait+A10BA+C10AA+Total_C+HDL_C+Age+PTGENDER+BMI+PTEDUCAT+BIFAST+APOEGrp+(1|subject)+(1|time)	0.000943396
Sum of SM-Non OHs	Diagnostic group (MCI vs AD)	Sum of SM Cxx:x	D	0.314775	0.527536	-0.00291083	met ~trait*time+A10BA+C10AA+Age+PTGENDER+BMI+PTEDUCAT+BIFAST+APOEGrp+(1|subject)	0.640734	0.764513	0.0211411	met ~trait+A10BA+C10AA+Total_C+HDL_C+Age+PTGENDER+BMI+PTEDUCAT+BIFAST+APOEGrp+(1|subject)+(1|time)	0.000943396
Sum of SM-Non OHs	Diagnostic group (MCI vs CN)	Sum of SM Cxx:x	D	0.23486	0.888085	-0.00192118	met ~trait*time+A10BA+C10AA+Age+PTGENDER+BMI+PTEDUCAT+BIFAST+APOEGrp+(1|subject)	0.0265364	0.111776	0.0856808	met ~trait+A10BA+C10AA+Total_C+HDL_C+Age+PTGENDER+BMI+PTEDUCAT+BIFAST+APOEGrp+(1|subject)+(1|time)	0.000943396
Sum of SM-Non OHs	Entorhinal thickness	Sum of SM Cxx:x	N	0.216795	0.548839	0.000737272	met ~trait*time+A10BA+C10AA+Age+PTGENDER+BMI+PTEDUCAT+BIFAST+APOEGrp+Mag+ICV+(1|subject)	0.206945	0.368292	-0.0198136	met ~trait+A10BA+C10AA+Total_C+HDL_C+Age+PTGENDER+BMI+PTEDUCAT+BIFAST+APOEGrp+Mag+ICV+(1|subject)+(1|time)	0.000943396
Sum of SM-Non OHs	Entorhinal volume	Sum of SM Cxx:x	N	0.276768	0.645791	0.000647269	met ~trait*time+A10BA+C10AA+Age+PTGENDER+BMI+PTEDUCAT+BIFAST+APOEGrp+Mag+ICV+(1|subject)	0.164434	0.383679	-0.0221884	met ~trait+A10BA+C10AA+Total_C+HDL_C+Age+PTGENDER+BMI+PTEDUCAT+BIFAST+APOEGrp+Mag+ICV+(1|subject)+(1|time)	0.000943396
Sum of SM-Non OHs	FDG-PET	Sum of SM Cxx:x	N	0.112319	0.612392	-0.00204023	met ~trait*time+A10BA+C10AA+Age+PTGENDER+BMI+PTEDUCAT+BIFAST+APOEGrp+(1|subject)	0.00207333	0.0435399	-0.0601207	met ~trait+A10BA+C10AA+Total_C+HDL_C+Age+PTGENDER+BMI+PTEDUCAT+BIFAST+APOEGrp+(1|subject)+(1|time)	0.000943396
Sum of SM-Non OHs	Grey matter thickness	Sum of SM Cxx:x	N	0.0193126	0.0873663	0.00143863	met ~trait*time+A10BA+C10AA+Age+PTGENDER+BMI+PTEDUCAT+BIFAST+APOEGrp+Mag+ICV+(1|subject)	0.0337223	0.147535	-0.0358438	met ~trait+A10BA+C10AA+Total_C+HDL_C+Age+PTGENDER+BMI+PTEDUCAT+BIFAST+APOEGrp+Mag+ICV+(1|subject)+(1|time)	0.000943396
Sum of SM-Non OHs	Grey matter volume	Sum of SM Cxx:x	N	0.0356073	0.149551	0.00136341	met ~trait*time+A10BA+C10AA+Age+PTGENDER+BMI+PTEDUCAT+BIFAST+APOEGrp+Mag+ICV+(1|subject)	0.287761	0.472108	-0.0249338	met ~trait+A10BA+C10AA+Total_C+HDL_C+Age+PTGENDER+BMI+PTEDUCAT+BIFAST+APOEGrp+Mag+ICV+(1|subject)+(1|time)	0.000943396
Sum of SM-Non OHs	Hippocampal volume	Sum of SM Cxx:x	N	0.0108637	0.0670996	0.00162186	met ~trait*time+A10BA+C10AA+Age+PTGENDER+BMI+PTEDUCAT+BIFAST+APOEGrp+Mag+ICV+(1|subject)	0.824167	0.883037	0.00409347	met ~trait+A10BA+C10AA+Total_C+HDL_C+Age+PTGENDER+BMI+PTEDUCAT+BIFAST+APOEGrp+Mag+ICV+(1|subject)+(1|time)	0.000943396
Sum of Solely Glucogenic AAs	ADAS-Cog. 13	Ala + Arg + Asn + Asp + Cys + Gln + Glu + Gly + His + Met + Pro + Ser + Thr + Val	C	0.226381	0.693543	-0.000880504	met ~trait*time+Age+PTGENDER+BMI+PTEDUCAT+BIFAST+APOEGrp+(1|subject)	0.0207983	0.0873527	0.050857	met ~trait+Age+PTGENDER+BMI+PTEDUCAT+BIFAST+APOEGrp+(1|subject)+(1|time)	0.000943396
Sum of Solely Glucogenic AAs	ADNI EF	Ala + Arg + Asn + Asp + Cys + Gln + Glu + Gly + His + Met + Pro + Ser + Thr + Val	C	0.0823018	0.540105	0.00132398	met ~trait*time+Age+PTGENDER+BMI+PTEDUCAT+BIFAST+APOEGrp+(1|subject)	0.318147	0.535083	-0.021671	met ~trait+Age+PTGENDER+BMI+PTEDUCAT+BIFAST+APOEGrp+(1|subject)+(1|time)	0.000943396
Sum of Solely Glucogenic AAs	ADNI LAN	Ala + Arg + Asn + Asp + Cys + Gln + Glu + Gly + His + Met + Pro + Ser + Thr + Val	C	0.00259793	0.100815	0.0022373	met ~trait*time+Age+PTGENDER+BMI+PTEDUCAT+BIFAST+APOEGrp+(1|subject)	0.00218522	0.0458896	-0.06559	met ~trait+Age+PTGENDER+BMI+PTEDUCAT+BIFAST+APOEGrp+(1|subject)+(1|time)	0.000943396
Sum of Solely Glucogenic AAs	ADNI MEM	Ala + Arg + Asn + Asp + Cys + Gln + Glu + Gly + His + Met + Pro + Ser + Thr + Val	C	0.0504088	0.358062	0.0014234	met ~trait*time+Age+PTGENDER+BMI+PTEDUCAT+BIFAST+APOEGrp+(1|subject)	0.00506161	0.0408822	-0.0642543	met ~trait+Age+PTGENDER+BMI+PTEDUCAT+BIFAST+APOEGrp+(1|subject)+(1|time)	0.000943396
Sum of Solely Glucogenic AAs	CSF ABETA	Ala + Arg + Asn + Asp + Cys + Gln + Glu + Gly + His + Met + Pro + Ser + Thr + Val	A	0.347599	0.668501	0.00203286	met ~trait*time+Age+PTGENDER+BMI+PTEDUCAT+BIFAST+APOEGrp+(1|subject)	0.0420586	0.242085	-0.0654015	met ~trait+Age+PTGENDER+BMI+PTEDUCAT+BIFAST+APOEGrp+(1|subject)+(1|time)	0.000943396
Sum of Solely Glucogenic AAs	CSF pTau	Ala + Arg + Asn + Asp + Cys + Gln + Glu + Gly + His + Met + Pro + Ser + Thr + Val	T	0.593187	0.931683	-0.00118554	met ~trait*time+Age+PTGENDER+BMI+PTEDUCAT+BIFAST+APOEGrp+(1|subject)	0.0139604	0.196451	0.0775046	met ~trait+Age+PTGENDER+BMI+PTEDUCAT+BIFAST+APOEGrp+(1|subject)+(1|time)	0.000943396
Sum of Solely Glucogenic AAs	CSF tTau	Ala + Arg + Asn + Asp + Cys + Gln + Glu + Gly + His + Met + Pro + Ser + Thr + Val	T	0.613481	0.87048	-0.00110703	met ~trait*time+Age+PTGENDER+BMI+PTEDUCAT+BIFAST+APOEGrp+(1|subject)	0.0177435	0.277491	0.0737431	met ~trait+Age+PTGENDER+BMI+PTEDUCAT+BIFAST+APOEGrp+(1|subject)+(1|time)	0.000943396
Sum of Solely Glucogenic AAs	CSF tTau/ABETA	Ala + Arg + Asn + Asp + Cys + Gln + Glu + Gly + His + Met + Pro + Ser + Thr + Val	A	0.567579	0.93763	-0.0012484	met ~trait*time+Age+PTGENDER+BMI+PTEDUCAT+BIFAST+APOEGrp+(1|subject)	0.0223932	0.180868	0.0724654	met ~trait+Age+PTGENDER+BMI+PTEDUCAT+BIFAST+APOEGrp+(1|subject)+(1|time)	0.000943396
Sum of Solely Glucogenic AAs	Diagnostic group	Ala + Arg + Asn + Asp + Cys + Gln + Glu + Gly + His + Met + Pro + Ser + Thr + Val	D	0.184171	0.694834	-0.00125276	met ~trait*time+Age+PTGENDER+BMI+PTEDUCAT+BIFAST+APOEGrp+(1|subject)	0.000626493	0.00694195	0.100619	met ~trait+Age+PTGENDER+BMI+PTEDUCAT+BIFAST+APOEGrp+time+(1|subject)	0.000943396
Sum of Solely Glucogenic AAs	Diagnostic group (AD converter vs CN)	Ala + Arg + Asn + Asp + Cys + Gln + Glu + Gly + His + Met + Pro + Ser + Thr + Val	D	0.0954857	0.544534	-0.00313568	met ~trait*time+Age+PTGENDER+BMI+PTEDUCAT+BIFAST+APOEGrp+(1|subject)	0.0035147	0.019046	0.212331	met ~trait+Age+PTGENDER+BMI+PTEDUCAT+BIFAST+APOEGrp+(1|subject)+(1|time)	0.000943396
Sum of Solely Glucogenic AAs	Diagnostic group (AD vs AD converter)	Ala + Arg + Asn + Asp + Cys + Gln + Glu + Gly + His + Met + Pro + Ser + Thr + Val	D	0.0761771	0.216178	-0.00662213	met ~trait*time+Age+PTGENDER+BMI+PTEDUCAT+BIFAST+APOEGrp+(1|subject)	0.782896	0.997204	0.01971	met ~trait+Age+PTGENDER+BMI+PTEDUCAT+BIFAST+APOEGrp+(1|subject)+(1|time)	0.000943396
Sum of Solely Glucogenic AAs	Diagnostic group (AD vs CN)	Ala + Arg + Asn + Asp + Cys + Gln + Glu + Gly + His + Met + Pro + Ser + Thr + Val	D	0.00944397	0.0354149	-0.00968029	met ~trait*time+Age+PTGENDER+BMI+PTEDUCAT+BIFAST+APOEGrp+(1|subject)	0.00183723	0.0137792	0.229298	met ~trait+Age+PTGENDER+BMI+PTEDUCAT+BIFAST+APOEGrp+(1|subject)+(1|time)	0.000943396
Sum of Solely Glucogenic AAs	Diagnostic group (MCI vs AD converter)	Ala + Arg + Asn + Asp + Cys + Gln + Glu + Gly + His + Met + Pro + Ser + Thr + Val	D	0.436378	0.732987	-0.00163726	met ~trait*time+Age+PTGENDER+BMI+PTEDUCAT+BIFAST+APOEGrp+(1|subject)	0.693063	0.836455	0.0260168	met ~trait+Age+PTGENDER+BMI+PTEDUCAT+BIFAST+APOEGrp+(1|subject)+(1|time)	0.000943396
Sum of Solely Glucogenic AAs	Diagnostic group (MCI vs AD)	Ala + Arg + Asn + Asp + Cys + Gln + Glu + Gly + His + Met + Pro + Ser + Thr + Val	D	0.0369946	0.113889	-0.007987	met ~trait*time+Age+PTGENDER+BMI+PTEDUCAT+BIFAST+APOEGrp+(1|subject)	0.452288	0.579149	0.0496715	met ~trait+Age+PTGENDER+BMI+PTEDUCAT+BIFAST+APOEGrp+(1|subject)+(1|time)	0.000943396
Sum of Solely Glucogenic AAs	Diagnostic group (MCI vs CN)	Ala + Arg + Asn + Asp + Cys + Gln + Glu + Gly + His + Met + Pro + Ser + Thr + Val	D	0.449978	0.888085	-0.00158626	met ~trait*time+Age+PTGENDER+BMI+PTEDUCAT+BIFAST+APOEGrp+(1|subject)	0.00660067	0.0407688	0.157322	met ~trait+Age+PTGENDER+BMI+PTEDUCAT+BIFAST+APOEGrp+(1|subject)+(1|time)	0.000943396
Sum of Solely Glucogenic AAs	Entorhinal thickness	Ala + Arg + Asn + Asp + Cys + Gln + Glu + Gly + His + Met + Pro + Ser + Thr + Val	N	0.425359	0.744929	0.000605801	met ~trait*time+Age+PTGENDER+BMI+PTEDUCAT+BIFAST+APOEGrp+Mag+ICV+(1|subject)	0.0722501	0.229887	-0.0398925	met ~trait+Age+PTGENDER+BMI+PTEDUCAT+BIFAST+APOEGrp+Mag+ICV+(1|subject)+(1|time)	0.000943396
Sum of Solely Glucogenic AAs	Entorhinal volume	Ala + Arg + Asn + Asp + Cys + Gln + Glu + Gly + His + Met + Pro + Ser + Thr + Val	N	0.357633	0.693696	0.000701947	met ~trait*time+Age+PTGENDER+BMI+PTEDUCAT+BIFAST+APOEGrp+Mag+ICV+(1|subject)	0.212114	0.463999	-0.0280833	met ~trait+Age+PTGENDER+BMI+PTEDUCAT+BIFAST+APOEGrp+Mag+ICV+(1|subject)+(1|time)	0.000943396
Sum of Solely Glucogenic AAs	FDG-PET	Ala + Arg + Asn + Asp + Cys + Gln + Glu + Gly + His + Met + Pro + Ser + Thr + Val	N	0.302633	0.816813	0.00166207	met ~trait*time+Age+PTGENDER+BMI+PTEDUCAT+BIFAST+APOEGrp+(1|subject)	0.0232786	0.191388	-0.0648371	met ~trait+Age+PTGENDER+BMI+PTEDUCAT+BIFAST+APOEGrp+(1|subject)+(1|time)	0.000943396
Sum of Solely Glucogenic AAs	Grey matter thickness	Ala + Arg + Asn + Asp + Cys + Gln + Glu + Gly + His + Met + Pro + Ser + Thr + Val	N	0.0199694	0.0873663	0.0018267	met ~trait*time+Age+PTGENDER+BMI+PTEDUCAT+BIFAST+APOEGrp+Mag+ICV+(1|subject)	0.645702	0.769101	-0.0109108	met ~trait+Age+PTGENDER+BMI+PTEDUCAT+BIFAST+APOEGrp+Mag+ICV+(1|subject)+(1|time)	0.000943396
Sum of Solely Glucogenic AAs	Grey matter volume	Ala + Arg + Asn + Asp + Cys + Gln + Glu + Gly + His + Met + Pro + Ser + Thr + Val	N	0.0198852	0.0949065	0.00193635	met ~trait*time+Age+PTGENDER+BMI+PTEDUCAT+BIFAST+APOEGrp+Mag+ICV+(1|subject)	0.921658	0.939555	-0.00324274	met ~trait+Age+PTGENDER+BMI+PTEDUCAT+BIFAST+APOEGrp+Mag+ICV+(1|subject)+(1|time)	0.000943396
Sum of Solely Glucogenic AAs	Hippocampal volume	Ala + Arg + Asn + Asp + Cys + Gln + Glu + Gly + His + Met + Pro + Ser + Thr + Val	N	0.0250877	0.109305	0.00182675	met ~trait*time+Age+PTGENDER+BMI+PTEDUCAT+BIFAST+APOEGrp+Mag+ICV+(1|subject)	0.0840442	0.193278	-0.0449085	met ~trait+Age+PTGENDER+BMI+PTEDUCAT+BIFAST+APOEGrp+Mag+ICV+(1|subject)+(1|time)	0.000943396
Sum of Solely Ketogenic AAs	ADAS-Cog. 13	Leu + Lys	C	0.396763	0.786195	-0.000576445	met ~trait*time+Age+PTGENDER+BMI+PTEDUCAT+BIFAST+APOEGrp+(1|subject)	0.103133	0.216578	-0.0346254	met ~trait+Age+PTGENDER+BMI+PTEDUCAT+BIFAST+APOEGrp+(1|subject)+(1|time)	0.000943396
Sum of Solely Ketogenic AAs	ADNI EF	Leu + Lys	C	0.0764668	0.540105	0.00125951	met ~trait*time+Age+PTGENDER+BMI+PTEDUCAT+BIFAST+APOEGrp+(1|subject)	0.00280337	0.0294354	0.0624736	met ~trait+Age+PTGENDER+BMI+PTEDUCAT+BIFAST+APOEGrp+(1|subject)+(1|time)	0.000943396
Sum of Solely Ketogenic AAs	ADNI LAN	Leu + Lys	C	0.11457	0.462688	0.00109606	met ~trait*time+Age+PTGENDER+BMI+PTEDUCAT+BIFAST+APOEGrp+(1|subject)	0.570853	0.829618	0.0116913	met ~trait+Age+PTGENDER+BMI+PTEDUCAT+BIFAST+APOEGrp+(1|subject)+(1|time)	0.000943396
Sum of Solely Ketogenic AAs	ADNI MEM	Leu + Lys	C	0.201777	0.516254	0.000868866	met ~trait*time+Age+PTGENDER+BMI+PTEDUCAT+BIFAST+APOEGrp+(1|subject)	0.201555	0.341343	0.0282658	met ~trait+Age+PTGENDER+BMI+PTEDUCAT+BIFAST+APOEGrp+(1|subject)+(1|time)	0.000943396
Sum of Solely Ketogenic AAs	CSF ABETA	Leu + Lys	A	0.100333	0.469766	0.00334899	met ~trait*time+Age+PTGENDER+BMI+PTEDUCAT+BIFAST+APOEGrp+(1|subject)	0.741943	0.885273	-0.0100189	met ~trait+Age+PTGENDER+BMI+PTEDUCAT+BIFAST+APOEGrp+(1|subject)+(1|time)	0.000943396
Sum of Solely Ketogenic AAs	CSF pTau	Leu + Lys	T	0.448774	0.931683	-0.00158434	met ~trait*time+Age+PTGENDER+BMI+PTEDUCAT+BIFAST+APOEGrp+(1|subject)	0.435994	0.738377	0.0232029	met ~trait+Age+PTGENDER+BMI+PTEDUCAT+BIFAST+APOEGrp+(1|subject)+(1|time)	0.000943396
Sum of Solely Ketogenic AAs	CSF tTau	Leu + Lys	T	0.627509	0.878513	-0.00100207	met ~trait*time+Age+PTGENDER+BMI+PTEDUCAT+BIFAST+APOEGrp+(1|subject)	0.545278	0.882781	0.0177832	met ~trait+Age+PTGENDER+BMI+PTEDUCAT+BIFAST+APOEGrp+(1|subject)+(1|time)	0.000943396
Sum of Solely Ketogenic AAs	CSF tTau/ABETA	Leu + Lys	A	0.641307	0.93763	-0.000959577	met ~trait*time+Age+PTGENDER+BMI+PTEDUCAT+BIFAST+APOEGrp+(1|subject)	0.904723	0.947377	-0.00358665	met ~trait+Age+PTGENDER+BMI+PTEDUCAT+BIFAST+APOEGrp+(1|subject)+(1|time)	0.000943396
Sum of Solely Ketogenic AAs	Diagnostic group	Leu + Lys	D	0.154261	0.694834	-0.00125642	met ~trait*time+Age+PTGENDER+BMI+PTEDUCAT+BIFAST+APOEGrp+(1|subject)	0.79994	0.836146	-0.00720069	met ~trait+Age+PTGENDER+BMI+PTEDUCAT+BIFAST+APOEGrp+time+(1|subject)	0.000943396
Sum of Solely Ketogenic AAs	Diagnostic group (AD converter vs CN)	Leu + Lys	D	0.0257639	0.423819	-0.0038978	met ~trait*time+Age+PTGENDER+BMI+PTEDUCAT+BIFAST+APOEGrp+(1|subject)	0.683672	0.788852	0.0290645	met ~trait+Age+PTGENDER+BMI+PTEDUCAT+BIFAST+APOEGrp+(1|subject)+(1|time)	0.000943396
Sum of Solely Ketogenic AAs	Diagnostic group (AD vs AD converter)	Leu + Lys	D	0.1674	0.408767	-0.00474138	met ~trait*time+Age+PTGENDER+BMI+PTEDUCAT+BIFAST+APOEGrp+(1|subject)	0.532122	0.997204	-0.0433827	met ~trait+Age+PTGENDER+BMI+PTEDUCAT+BIFAST+APOEGrp+(1|subject)+(1|time)	0.000943396
Sum of Solely Ketogenic AAs	Diagnostic group (AD vs CN)	Leu + Lys	D	0.0121845	0.0426457	-0.00869474	met ~trait*time+Age+PTGENDER+BMI+PTEDUCAT+BIFAST+APOEGrp+(1|subject)	0.826976	0.851299	-0.0158854	met ~trait+Age+PTGENDER+BMI+PTEDUCAT+BIFAST+APOEGrp+(1|subject)+(1|time)	0.000943396
Sum of Solely Ketogenic AAs	Diagnostic group (MCI vs AD converter)	Leu + Lys	D	0.278	0.598521	-0.00213669	met ~trait*time+Age+PTGENDER+BMI+PTEDUCAT+BIFAST+APOEGrp+(1|subject)	0.0955699	0.347798	-0.102725	met ~trait+Age+PTGENDER+BMI+PTEDUCAT+BIFAST+APOEGrp+(1|subject)+(1|time)	0.000943396
Sum of Solely Ketogenic AAs	Diagnostic group (MCI vs AD)	Leu + Lys	D	0.0570423	0.160082	-0.0069032	met ~trait*time+Age+PTGENDER+BMI+PTEDUCAT+BIFAST+APOEGrp+(1|subject)	0.0149354	0.0945778	-0.151159	met ~trait+Age+PTGENDER+BMI+PTEDUCAT+BIFAST+APOEGrp+(1|subject)+(1|time)	0.000943396
Sum of Solely Ketogenic AAs	Diagnostic group (MCI vs CN)	Leu + Lys	D	0.381488	0.888085	-0.00174207	met ~trait*time+Age+PTGENDER+BMI+PTEDUCAT+BIFAST+APOEGrp+(1|subject)	0.00580852	0.0381184	0.153491	met ~trait+Age+PTGENDER+BMI+PTEDUCAT+BIFAST+APOEGrp+(1|subject)+(1|time)	0.000943396
Sum of Solely Ketogenic AAs	Entorhinal thickness	Leu + Lys	N	0.173638	0.548839	0.000970362	met ~trait*time+Age+PTGENDER+BMI+PTEDUCAT+BIFAST+APOEGrp+Mag+ICV+(1|subject)	0.0448249	0.179995	0.0431202	met ~trait+Age+PTGENDER+BMI+PTEDUCAT+BIFAST+APOEGrp+Mag+ICV+(1|subject)+(1|time)	0.000943396
Sum of Solely Ketogenic AAs	Entorhinal volume	Leu + Lys	N	0.0705785	0.345618	0.0012935	met ~trait*time+Age+PTGENDER+BMI+PTEDUCAT+BIFAST+APOEGrp+Mag+ICV+(1|subject)	0.0434947	0.178596	0.0439507	met ~trait+Age+PTGENDER+BMI+PTEDUCAT+BIFAST+APOEGrp+Mag+ICV+(1|subject)+(1|time)	0.000943396
Sum of Solely Ketogenic AAs	FDG-PET	Leu + Lys	N	0.135923	0.612392	0.00227514	met ~trait*time+Age+PTGENDER+BMI+PTEDUCAT+BIFAST+APOEGrp+(1|subject)	0.532505	0.795687	0.0173216	met ~trait+Age+PTGENDER+BMI+PTEDUCAT+BIFAST+APOEGrp+(1|subject)+(1|time)	0.000943396
Sum of Solely Ketogenic AAs	Grey matter thickness	Leu + Lys	N	0.00349832	0.033393	0.00214905	met ~trait*time+Age+PTGENDER+BMI+PTEDUCAT+BIFAST+APOEGrp+Mag+ICV+(1|subject)	0.00360951	0.0425911	0.0667356	met ~trait+Age+PTGENDER+BMI+PTEDUCAT+BIFAST+APOEGrp+Mag+ICV+(1|subject)+(1|time)	0.000943396
Sum of Solely Ketogenic AAs	Grey matter volume	Leu + Lys	N	0.000782615	0.0126097	0.00261555	met ~trait*time+Age+PTGENDER+BMI+PTEDUCAT+BIFAST+APOEGrp+Mag+ICV+(1|subject)	4.49e-05	0.00151786	0.129856	met ~trait+Age+PTGENDER+BMI+PTEDUCAT+BIFAST+APOEGrp+Mag+ICV+(1|subject)+(1|time)	0.000943396
Sum of Solely Ketogenic AAs	Hippocampal volume	Leu + Lys	N	0.0012123	0.0254582	0.00247441	met ~trait*time+Age+PTGENDER+BMI+PTEDUCAT+BIFAST+APOEGrp+Mag+ICV+(1|subject)	0.0865149	0.193278	0.0432055	met ~trait+Age+PTGENDER+BMI+PTEDUCAT+BIFAST+APOEGrp+Mag+ICV+(1|subject)+(1|time)	0.000943396
Sum of Sulfur-Containing AAs	ADAS-Cog. 13	Met + Cys	C	0.962918	0.996	-3.36e-05	met ~trait*time+Age+PTGENDER+BMI+PTEDUCAT+BIFAST+APOEGrp+(1|subject)	0.000373345	0.0130671	0.0750272	met ~trait+Age+PTGENDER+BMI+PTEDUCAT+BIFAST+APOEGrp+(1|subject)+(1|time)	0.000943396
Sum of Sulfur-Containing AAs	ADNI EF	Met + Cys	C	0.624438	0.923465	0.000371304	met ~trait*time+Age+PTGENDER+BMI+PTEDUCAT+BIFAST+APOEGrp+(1|subject)	0.00212703	0.0248154	-0.0637257	met ~trait+Age+PTGENDER+BMI+PTEDUCAT+BIFAST+APOEGrp+(1|subject)+(1|time)	0.000943396
Sum of Sulfur-Containing AAs	ADNI LAN	Met + Cys	C	0.0909833	0.398052	0.00124651	met ~trait*time+Age+PTGENDER+BMI+PTEDUCAT+BIFAST+APOEGrp+(1|subject)	0.00011647	0.00407645	-0.0791162	met ~trait+Age+PTGENDER+BMI+PTEDUCAT+BIFAST+APOEGrp+(1|subject)+(1|time)	0.000943396
Sum of Sulfur-Containing AAs	ADNI MEM	Met + Cys	C	0.720856	0.780308	-0.000257683	met ~trait*time+Age+PTGENDER+BMI+PTEDUCAT+BIFAST+APOEGrp+(1|subject)	0.000341881	0.00717949	-0.0781149	met ~trait+Age+PTGENDER+BMI+PTEDUCAT+BIFAST+APOEGrp+(1|subject)+(1|time)	0.000943396
Sum of Sulfur-Containing AAs	CSF ABETA	Met + Cys	A	0.255964	0.649472	-0.00222743	met ~trait*time+Age+PTGENDER+BMI+PTEDUCAT+BIFAST+APOEGrp+(1|subject)	0.89174	0.909056	-0.00405399	met ~trait+Age+PTGENDER+BMI+PTEDUCAT+BIFAST+APOEGrp+(1|subject)+(1|time)	0.000943396
Sum of Sulfur-Containing AAs	CSF pTau	Met + Cys	T	0.476849	0.931683	-0.00143333	met ~trait*time+Age+PTGENDER+BMI+PTEDUCAT+BIFAST+APOEGrp+(1|subject)	0.0231466	0.220944	0.0664677	met ~trait+Age+PTGENDER+BMI+PTEDUCAT+BIFAST+APOEGrp+(1|subject)+(1|time)	0.000943396
Sum of Sulfur-Containing AAs	CSF tTau	Met + Cys	T	0.425067	0.836574	-0.00158647	met ~trait*time+Age+PTGENDER+BMI+PTEDUCAT+BIFAST+APOEGrp+(1|subject)	0.0235739	0.277491	0.0653739	met ~trait+Age+PTGENDER+BMI+PTEDUCAT+BIFAST+APOEGrp+(1|subject)+(1|time)	0.000943396
Sum of Sulfur-Containing AAs	CSF tTau/ABETA	Met + Cys	A	0.763586	0.943253	-0.000596079	met ~trait*time+Age+PTGENDER+BMI+PTEDUCAT+BIFAST+APOEGrp+(1|subject)	0.107478	0.389143	0.0474616	met ~trait+Age+PTGENDER+BMI+PTEDUCAT+BIFAST+APOEGrp+(1|subject)+(1|time)	0.000943396
Sum of Sulfur-Containing AAs	Diagnostic group	Met + Cys	D	0.565762	0.836691	-0.000537682	met ~trait*time+Age+PTGENDER+BMI+PTEDUCAT+BIFAST+APOEGrp+(1|subject)	0.0200661	0.0655355	0.0651832	met ~trait+Age+PTGENDER+BMI+PTEDUCAT+BIFAST+APOEGrp+time+(1|subject)	0.000943396
Sum of Sulfur-Containing AAs	Diagnostic group (AD converter vs CN)	Met + Cys	D	0.671408	0.791876	-0.000772394	met ~trait*time+Age+PTGENDER+BMI+PTEDUCAT+BIFAST+APOEGrp+(1|subject)	0.0169018	0.0678017	0.157869	met ~trait+Age+PTGENDER+BMI+PTEDUCAT+BIFAST+APOEGrp+(1|subject)+(1|time)	0.000943396
Sum of Sulfur-Containing AAs	Diagnostic group (AD vs AD converter)	Met + Cys	D	2.58e-05	0.000451973	0.0147918	met ~trait*time+Age+PTGENDER+BMI+PTEDUCAT+BIFAST+APOEGrp+(1|subject)	0.64961	0.997204	-0.0308858	met ~trait+Age+PTGENDER+BMI+PTEDUCAT+BIFAST+APOEGrp+(1|subject)+(1|time)	0.000943396
Sum of Sulfur-Containing AAs	Diagnostic group (AD vs CN)	Met + Cys	D	0.000194439	0.00185601	0.0140276	met ~trait*time+Age+PTGENDER+BMI+PTEDUCAT+BIFAST+APOEGrp+(1|subject)	0.0299587	0.0898762	0.15385	met ~trait+Age+PTGENDER+BMI+PTEDUCAT+BIFAST+APOEGrp+(1|subject)+(1|time)	0.000943396
Sum of Sulfur-Containing AAs	Diagnostic group (MCI vs AD converter)	Met + Cys	D	0.11221	0.480312	0.0032938	met ~trait*time+Age+PTGENDER+BMI+PTEDUCAT+BIFAST+APOEGrp+(1|subject)	0.106492	0.351835	0.0977038	met ~trait+Age+PTGENDER+BMI+PTEDUCAT+BIFAST+APOEGrp+(1|subject)+(1|time)	0.000943396
Sum of Sulfur-Containing AAs	Diagnostic group (MCI vs AD)	Met + Cys	D	4.13e-06	5.42e-05	0.018212	met ~trait*time+Age+PTGENDER+BMI+PTEDUCAT+BIFAST+APOEGrp+(1|subject)	0.180316	0.326434	0.0864743	met ~trait+Age+PTGENDER+BMI+PTEDUCAT+BIFAST+APOEGrp+(1|subject)+(1|time)	0.000943396
Sum of Sulfur-Containing AAs	Diagnostic group (MCI vs CN)	Met + Cys	D	0.0563543	0.714015	-0.00413355	met ~trait*time+Age+PTGENDER+BMI+PTEDUCAT+BIFAST+APOEGrp+(1|subject)	0.6309	0.770878	0.0259847	met ~trait+Age+PTGENDER+BMI+PTEDUCAT+BIFAST+APOEGrp+(1|subject)+(1|time)	0.000943396
Sum of Sulfur-Containing AAs	Entorhinal thickness	Met + Cys	N	0.285814	0.625218	0.000802574	met ~trait*time+Age+PTGENDER+BMI+PTEDUCAT+BIFAST+APOEGrp+Mag+ICV+(1|subject)	0.0947356	0.284207	-0.0348524	met ~trait+Age+PTGENDER+BMI+PTEDUCAT+BIFAST+APOEGrp+Mag+ICV+(1|subject)+(1|time)	0.000943396
Sum of Sulfur-Containing AAs	Entorhinal volume	Met + Cys	N	0.151991	0.49936	0.00108332	met ~trait*time+Age+PTGENDER+BMI+PTEDUCAT+BIFAST+APOEGrp+Mag+ICV+(1|subject)	0.0976546	0.284826	-0.0351093	met ~trait+Age+PTGENDER+BMI+PTEDUCAT+BIFAST+APOEGrp+Mag+ICV+(1|subject)+(1|time)	0.000943396
Sum of Sulfur-Containing AAs	FDG-PET	Met + Cys	N	0.0837682	0.549729	-0.00260477	met ~trait*time+Age+PTGENDER+BMI+PTEDUCAT+BIFAST+APOEGrp+(1|subject)	0.0050648	0.088634	-0.0755448	met ~trait+Age+PTGENDER+BMI+PTEDUCAT+BIFAST+APOEGrp+(1|subject)+(1|time)	0.000943396
Sum of Sulfur-Containing AAs	Grey matter thickness	Met + Cys	N	0.185375	0.353898	0.00102966	met ~trait*time+Age+PTGENDER+BMI+PTEDUCAT+BIFAST+APOEGrp+Mag+ICV+(1|subject)	0.0435841	0.169494	-0.0451461	met ~trait+Age+PTGENDER+BMI+PTEDUCAT+BIFAST+APOEGrp+Mag+ICV+(1|subject)+(1|time)	0.000943396
Sum of Sulfur-Containing AAs	Grey matter volume	Met + Cys	N	0.0821011	0.246303	0.00143299	met ~trait*time+Age+PTGENDER+BMI+PTEDUCAT+BIFAST+APOEGrp+Mag+ICV+(1|subject)	0.0312891	0.107995	-0.0666957	met ~trait+Age+PTGENDER+BMI+PTEDUCAT+BIFAST+APOEGrp+Mag+ICV+(1|subject)+(1|time)	0.000943396
Sum of Sulfur-Containing AAs	Hippocampal volume	Met + Cys	N	0.50761	0.710654	0.000535411	met ~trait*time+Age+PTGENDER+BMI+PTEDUCAT+BIFAST+APOEGrp+Mag+ICV+(1|subject)	0.116966	0.22173	-0.0381201	met ~trait+Age+PTGENDER+BMI+PTEDUCAT+BIFAST+APOEGrp+Mag+ICV+(1|subject)+(1|time)	0.000943396
Sum of VLCFA-CEs	ADAS-Cog. 13	Sum of CE(22:x)	C	0.900413	0.977658	-6.7e-05	met ~trait*time+C10AX06+M05BA+Total_C+HDL_C+Age+PTGENDER+BMI+PTEDUCAT+BIFAST+APOEGrp+(1|subject)	0.990076	0.990076	-0.000245697	met ~trait+C10AX06+M05BA+Total_C+HDL_C+Age+PTGENDER+BMI+PTEDUCAT+BIFAST+APOEGrp+(1|subject)+(1|time)	0.000943396
Sum of VLCFA-CEs	ADNI EF	Sum of CE(22:x)	C	0.745552	0.999764	0.000178392	met ~trait*time+C10AX06+M05BA+Total_C+HDL_C+Age+PTGENDER+BMI+PTEDUCAT+BIFAST+APOEGrp+(1|subject)	0.619347	0.791302	-0.00958029	met ~trait+C10AX06+M05BA+Total_C+HDL_C+Age+PTGENDER+BMI+PTEDUCAT+BIFAST+APOEGrp+(1|subject)+(1|time)	0.000943396
Sum of VLCFA-CEs	ADNI LAN	Sum of CE(22:x)	C	0.683661	0.881165	0.000218226	met ~trait*time+C10AX06+M05BA+Total_C+HDL_C+Age+PTGENDER+BMI+PTEDUCAT+BIFAST+APOEGrp+(1|subject)	0.234555	0.485479	-0.0223359	met ~trait+C10AX06+M05BA+Total_C+HDL_C+Age+PTGENDER+BMI+PTEDUCAT+BIFAST+APOEGrp+(1|subject)+(1|time)	0.000943396
Sum of VLCFA-CEs	ADNI MEM	Sum of CE(22:x)	C	0.535395	0.720263	0.000328741	met ~trait*time+C10AX06+M05BA+Total_C+HDL_C+Age+PTGENDER+BMI+PTEDUCAT+BIFAST+APOEGrp+(1|subject)	0.710135	0.856795	0.00785175	met ~trait+C10AX06+M05BA+Total_C+HDL_C+Age+PTGENDER+BMI+PTEDUCAT+BIFAST+APOEGrp+(1|subject)+(1|time)	0.000943396
Sum of VLCFA-CEs	CSF ABETA	Sum of CE(22:x)	A	0.266847	0.649472	-0.00165466	met ~trait*time+C10AX06+M05BA+Total_C+HDL_C+Age+PTGENDER+BMI+PTEDUCAT+BIFAST+APOEGrp+(1|subject)	0.644342	0.837244	-0.0132358	met ~trait+C10AX06+M05BA+Total_C+HDL_C+Age+PTGENDER+BMI+PTEDUCAT+BIFAST+APOEGrp+(1|subject)+(1|time)	0.000943396
Sum of VLCFA-CEs	CSF pTau	Sum of CE(22:x)	T	0.904817	0.954138	-0.000183551	met ~trait*time+C10AX06+M05BA+Total_C+HDL_C+Age+PTGENDER+BMI+PTEDUCAT+BIFAST+APOEGrp+(1|subject)	0.0642956	0.355318	-0.0530007	met ~trait+C10AX06+M05BA+Total_C+HDL_C+Age+PTGENDER+BMI+PTEDUCAT+BIFAST+APOEGrp+(1|subject)+(1|time)	0.000943396
Sum of VLCFA-CEs	CSF tTau	Sum of CE(22:x)	T	0.866012	0.927387	0.00025562	met ~trait*time+C10AX06+M05BA+Total_C+HDL_C+Age+PTGENDER+BMI+PTEDUCAT+BIFAST+APOEGrp+(1|subject)	0.0369989	0.277491	-0.0588097	met ~trait+C10AX06+M05BA+Total_C+HDL_C+Age+PTGENDER+BMI+PTEDUCAT+BIFAST+APOEGrp+(1|subject)+(1|time)	0.000943396
Sum of VLCFA-CEs	CSF tTau/ABETA	Sum of CE(22:x)	A	0.539405	0.93763	0.000924153	met ~trait*time+C10AX06+M05BA+Total_C+HDL_C+Age+PTGENDER+BMI+PTEDUCAT+BIFAST+APOEGrp+(1|subject)	0.038609	0.231229	-0.0598663	met ~trait+C10AX06+M05BA+Total_C+HDL_C+Age+PTGENDER+BMI+PTEDUCAT+BIFAST+APOEGrp+(1|subject)+(1|time)	0.000943396
Sum of VLCFA-CEs	Diagnostic group	Sum of CE(22:x)	D	0.477536	0.823817	0.000483302	met ~trait*time+C10AX06+M05BA+Total_C+HDL_C+Age+PTGENDER+BMI+PTEDUCAT+BIFAST+APOEGrp+(1|subject)	0.195447	0.306297	-0.0349909	met ~trait+C10AX06+M05BA+Total_C+HDL_C+Age+PTGENDER+BMI+PTEDUCAT+BIFAST+APOEGrp+time+(1|subject)	0.000943396
Sum of VLCFA-CEs	Diagnostic group (AD converter vs CN)	Sum of CE(22:x)	D	0.218619	0.546548	-0.00164778	met ~trait*time+C10AX06+M05BA+Total_C+HDL_C+Age+PTGENDER+BMI+PTEDUCAT+BIFAST+APOEGrp+(1|subject)	0.326595	0.489892	0.0682601	met ~trait+C10AX06+M05BA+Total_C+HDL_C+Age+PTGENDER+BMI+PTEDUCAT+BIFAST+APOEGrp+(1|subject)+(1|time)	0.000943396
Sum of VLCFA-CEs	Diagnostic group (AD vs AD converter)	Sum of CE(22:x)	D	0.869434	0.941139	0.000441539	met ~trait*time+C10AX06+M05BA+Total_C+HDL_C+Age+PTGENDER+BMI+PTEDUCAT+BIFAST+APOEGrp+(1|subject)	0.116173	0.997204	-0.114539	met ~trait+C10AX06+M05BA+Total_C+HDL_C+Age+PTGENDER+BMI+PTEDUCAT+BIFAST+APOEGrp+(1|subject)+(1|time)	0.000943396
Sum of VLCFA-CEs	Diagnostic group (AD vs CN)	Sum of CE(22:x)	D	0.795785	0.908233	-0.000664221	met ~trait*time+C10AX06+M05BA+Total_C+HDL_C+Age+PTGENDER+BMI+PTEDUCAT+BIFAST+APOEGrp+(1|subject)	0.380142	0.51173	-0.0644638	met ~trait+C10AX06+M05BA+Total_C+HDL_C+Age+PTGENDER+BMI+PTEDUCAT+BIFAST+APOEGrp+(1|subject)+(1|time)	0.000943396
Sum of VLCFA-CEs	Diagnostic group (MCI vs AD converter)	Sum of CE(22:x)	D	0.487935	0.757153	0.00104502	met ~trait*time+C10AX06+M05BA+Total_C+HDL_C+Age+PTGENDER+BMI+PTEDUCAT+BIFAST+APOEGrp+(1|subject)	0.82859	0.878808	-0.0138624	met ~trait+C10AX06+M05BA+Total_C+HDL_C+Age+PTGENDER+BMI+PTEDUCAT+BIFAST+APOEGrp+(1|subject)+(1|time)	0.000943396
Sum of VLCFA-CEs	Diagnostic group (MCI vs AD)	Sum of CE(22:x)	D	0.465938	0.661128	0.00194258	met ~trait*time+C10AX06+M05BA+Total_C+HDL_C+Age+PTGENDER+BMI+PTEDUCAT+BIFAST+APOEGrp+(1|subject)	0.0872463	0.240665	-0.115243	met ~trait+C10AX06+M05BA+Total_C+HDL_C+Age+PTGENDER+BMI+PTEDUCAT+BIFAST+APOEGrp+(1|subject)+(1|time)	0.000943396
Sum of VLCFA-CEs	Diagnostic group (MCI vs CN)	Sum of CE(22:x)	D	0.0902519	0.789704	-0.00244576	met ~trait*time+C10AX06+M05BA+Total_C+HDL_C+Age+PTGENDER+BMI+PTEDUCAT+BIFAST+APOEGrp+(1|subject)	0.0357329	0.129378	0.116919	met ~trait+C10AX06+M05BA+Total_C+HDL_C+Age+PTGENDER+BMI+PTEDUCAT+BIFAST+APOEGrp+(1|subject)+(1|time)	0.000943396
Sum of VLCFA-CEs	Entorhinal thickness	Sum of CE(22:x)	N	0.618842	0.841	0.000267536	met ~trait*time+C10AX06+M05BA+Total_C+HDL_C+Age+PTGENDER+BMI+PTEDUCAT+BIFAST+APOEGrp+Mag+ICV+(1|subject)	0.899217	0.967705	-0.00267575	met ~trait+C10AX06+M05BA+Total_C+HDL_C+Age+PTGENDER+BMI+PTEDUCAT+BIFAST+APOEGrp+Mag+ICV+(1|subject)+(1|time)	0.000943396
Sum of VLCFA-CEs	Entorhinal volume	Sum of CE(22:x)	N	0.538395	0.814041	0.000327889	met ~trait*time+C10AX06+M05BA+Total_C+HDL_C+Age+PTGENDER+BMI+PTEDUCAT+BIFAST+APOEGrp+Mag+ICV+(1|subject)	0.410688	0.60351	0.0174696	met ~trait+C10AX06+M05BA+Total_C+HDL_C+Age+PTGENDER+BMI+PTEDUCAT+BIFAST+APOEGrp+Mag+ICV+(1|subject)+(1|time)	0.000943396
Sum of VLCFA-CEs	FDG-PET	Sum of CE(22:x)	N	0.270387	0.811161	-0.00134469	met ~trait*time+C10AX06+M05BA+Total_C+HDL_C+Age+PTGENDER+BMI+PTEDUCAT+BIFAST+APOEGrp+(1|subject)	0.0403746	0.220748	-0.0523089	met ~trait+C10AX06+M05BA+Total_C+HDL_C+Age+PTGENDER+BMI+PTEDUCAT+BIFAST+APOEGrp+(1|subject)+(1|time)	0.000943396
Sum of VLCFA-CEs	Grey matter thickness	Sum of CE(22:x)	N	0.413009	0.654491	0.000454747	met ~trait*time+C10AX06+M05BA+Total_C+HDL_C+Age+PTGENDER+BMI+PTEDUCAT+BIFAST+APOEGrp+Mag+ICV+(1|subject)	0.621614	0.769101	-0.0110447	met ~trait+C10AX06+M05BA+Total_C+HDL_C+Age+PTGENDER+BMI+PTEDUCAT+BIFAST+APOEGrp+Mag+ICV+(1|subject)+(1|time)	0.000943396
Sum of VLCFA-CEs	Grey matter volume	Sum of CE(22:x)	N	0.146453	0.313829	0.000846193	met ~trait*time+C10AX06+M05BA+Total_C+HDL_C+Age+PTGENDER+BMI+PTEDUCAT+BIFAST+APOEGrp+Mag+ICV+(1|subject)	0.736947	0.841492	0.0106063	met ~trait+C10AX06+M05BA+Total_C+HDL_C+Age+PTGENDER+BMI+PTEDUCAT+BIFAST+APOEGrp+Mag+ICV+(1|subject)+(1|time)	0.000943396
Sum of VLCFA-CEs	Hippocampal volume	Sum of CE(22:x)	N	0.449662	0.655757	0.000434942	met ~trait*time+C10AX06+M05BA+Total_C+HDL_C+Age+PTGENDER+BMI+PTEDUCAT+BIFAST+APOEGrp+Mag+ICV+(1|subject)	0.0162029	0.0654346	0.0611642	met ~trait+C10AX06+M05BA+Total_C+HDL_C+Age+PTGENDER+BMI+PTEDUCAT+BIFAST+APOEGrp+Mag+ICV+(1|subject)+(1|time)	0.000943396
Symmetrical Arg Methylation	ADAS-Cog. 13	SDMA / Arg	C	0.263125	0.693543	-0.000633607	met ~trait*time+Age+PTGENDER+BMI+PTEDUCAT+BIFAST+APOEGrp+(1|subject)	0.0709527	0.170622	0.0390169	met ~trait+Age+PTGENDER+BMI+PTEDUCAT+BIFAST+APOEGrp+(1|subject)+(1|time)	0.000943396
Symmetrical Arg Methylation	ADNI EF	SDMA / Arg	C	0.854657	0.999764	0.00010701	met ~trait*time+Age+PTGENDER+BMI+PTEDUCAT+BIFAST+APOEGrp+(1|subject)	0.333879	0.547769	-0.0203531	met ~trait+Age+PTGENDER+BMI+PTEDUCAT+BIFAST+APOEGrp+(1|subject)+(1|time)	0.000943396
Symmetrical Arg Methylation	ADNI LAN	SDMA / Arg	C	0.709146	0.881165	0.000213145	met ~trait*time+Age+PTGENDER+BMI+PTEDUCAT+BIFAST+APOEGrp+(1|subject)	0.716294	0.881034	-0.00746831	met ~trait+Age+PTGENDER+BMI+PTEDUCAT+BIFAST+APOEGrp+(1|subject)+(1|time)	0.000943396
Symmetrical Arg Methylation	ADNI MEM	SDMA / Arg	C	0.659611	0.750737	0.000248882	met ~trait*time+Age+PTGENDER+BMI+PTEDUCAT+BIFAST+APOEGrp+(1|subject)	0.138311	0.259334	-0.0344556	met ~trait+Age+PTGENDER+BMI+PTEDUCAT+BIFAST+APOEGrp+(1|subject)+(1|time)	0.000943396
Symmetrical Arg Methylation	CSF ABETA	SDMA / Arg	A	0.768185	0.896216	0.000469549	met ~trait*time+Age+PTGENDER+BMI+PTEDUCAT+BIFAST+APOEGrp+(1|subject)	0.0626629	0.253062	-0.0590057	met ~trait+Age+PTGENDER+BMI+PTEDUCAT+BIFAST+APOEGrp+(1|subject)+(1|time)	0.000943396
Symmetrical Arg Methylation	CSF pTau	SDMA / Arg	T	0.116431	0.927699	-0.00256672	met ~trait*time+Age+PTGENDER+BMI+PTEDUCAT+BIFAST+APOEGrp+(1|subject)	0.732792	0.920118	0.0108233	met ~trait+Age+PTGENDER+BMI+PTEDUCAT+BIFAST+APOEGrp+(1|subject)+(1|time)	0.000943396
Symmetrical Arg Methylation	CSF tTau	SDMA / Arg	T	0.111742	0.836574	-0.00256581	met ~trait*time+Age+PTGENDER+BMI+PTEDUCAT+BIFAST+APOEGrp+(1|subject)	0.580113	0.882781	0.017257	met ~trait+Age+PTGENDER+BMI+PTEDUCAT+BIFAST+APOEGrp+(1|subject)+(1|time)	0.000943396
Symmetrical Arg Methylation	CSF tTau/ABETA	SDMA / Arg	A	0.0769639	0.768872	-0.00283404	met ~trait*time+Age+PTGENDER+BMI+PTEDUCAT+BIFAST+APOEGrp+(1|subject)	0.333733	0.637127	0.0307323	met ~trait+Age+PTGENDER+BMI+PTEDUCAT+BIFAST+APOEGrp+(1|subject)+(1|time)	0.000943396
Symmetrical Arg Methylation	Diagnostic group	SDMA / Arg	D	0.293291	0.694834	-0.000763107	met ~trait*time+Age+PTGENDER+BMI+PTEDUCAT+BIFAST+APOEGrp+(1|subject)	0.0633164	0.144526	0.0551334	met ~trait+Age+PTGENDER+BMI+PTEDUCAT+BIFAST+APOEGrp+time+(1|subject)	0.000943396
Symmetrical Arg Methylation	Diagnostic group (AD converter vs CN)	SDMA / Arg	D	0.790724	0.864881	-0.000374376	met ~trait*time+Age+PTGENDER+BMI+PTEDUCAT+BIFAST+APOEGrp+(1|subject)	0.0371156	0.111347	0.161099	met ~trait+Age+PTGENDER+BMI+PTEDUCAT+BIFAST+APOEGrp+(1|subject)+(1|time)	0.000943396
Symmetrical Arg Methylation	Diagnostic group (AD vs AD converter)	SDMA / Arg	D	0.619555	0.827032	0.00136519	met ~trait*time+Age+PTGENDER+BMI+PTEDUCAT+BIFAST+APOEGrp+(1|subject)	0.795627	0.997204	0.0202112	met ~trait+Age+PTGENDER+BMI+PTEDUCAT+BIFAST+APOEGrp+(1|subject)+(1|time)	0.000943396
Symmetrical Arg Methylation	Diagnostic group (AD vs CN)	SDMA / Arg	D	0.74347	0.880055	0.000918747	met ~trait*time+Age+PTGENDER+BMI+PTEDUCAT+BIFAST+APOEGrp+(1|subject)	0.0267183	0.0862036	0.184683	met ~trait+Age+PTGENDER+BMI+PTEDUCAT+BIFAST+APOEGrp+(1|subject)+(1|time)	0.000943396
Symmetrical Arg Methylation	Diagnostic group (MCI vs AD converter)	SDMA / Arg	D	0.661766	0.859124	0.000677748	met ~trait*time+Age+PTGENDER+BMI+PTEDUCAT+BIFAST+APOEGrp+(1|subject)	0.456688	0.694961	0.0519361	met ~trait+Age+PTGENDER+BMI+PTEDUCAT+BIFAST+APOEGrp+(1|subject)+(1|time)	0.000943396
Symmetrical Arg Methylation	Diagnostic group (MCI vs AD)	SDMA / Arg	D	0.54131	0.747863	0.00171663	met ~trait*time+Age+PTGENDER+BMI+PTEDUCAT+BIFAST+APOEGrp+(1|subject)	0.40417	0.537188	0.0621612	met ~trait+Age+PTGENDER+BMI+PTEDUCAT+BIFAST+APOEGrp+(1|subject)+(1|time)	0.000943396
Symmetrical Arg Methylation	Diagnostic group (MCI vs CN)	SDMA / Arg	D	0.506068	0.888085	-0.00104781	met ~trait*time+Age+PTGENDER+BMI+PTEDUCAT+BIFAST+APOEGrp+(1|subject)	0.421628	0.611585	0.0516548	met ~trait+Age+PTGENDER+BMI+PTEDUCAT+BIFAST+APOEGrp+(1|subject)+(1|time)	0.000943396
Symmetrical Arg Methylation	Entorhinal thickness	SDMA / Arg	N	0.0323976	0.303635	0.00125018	met ~trait*time+Age+PTGENDER+BMI+PTEDUCAT+BIFAST+APOEGrp+Mag+ICV+(1|subject)	0.052623	0.182894	-0.0453649	met ~trait+Age+PTGENDER+BMI+PTEDUCAT+BIFAST+APOEGrp+Mag+ICV+(1|subject)+(1|time)	0.000943396
Symmetrical Arg Methylation	Entorhinal volume	SDMA / Arg	N	0.00107921	0.0508365	0.00189437	met ~trait*time+Age+PTGENDER+BMI+PTEDUCAT+BIFAST+APOEGrp+Mag+ICV+(1|subject)	0.0147788	0.096986	-0.0570369	met ~trait+Age+PTGENDER+BMI+PTEDUCAT+BIFAST+APOEGrp+Mag+ICV+(1|subject)+(1|time)	0.000943396
Symmetrical Arg Methylation	FDG-PET	SDMA / Arg	N	0.347991	0.849745	-0.00119388	met ~trait*time+Age+PTGENDER+BMI+PTEDUCAT+BIFAST+APOEGrp+(1|subject)	0.574303	0.795687	-0.0158469	met ~trait+Age+PTGENDER+BMI+PTEDUCAT+BIFAST+APOEGrp+(1|subject)+(1|time)	0.000943396
Symmetrical Arg Methylation	Grey matter thickness	SDMA / Arg	N	0.457084	0.666001	-0.000448098	met ~trait*time+Age+PTGENDER+BMI+PTEDUCAT+BIFAST+APOEGrp+Mag+ICV+(1|subject)	0.397999	0.632905	-0.0207102	met ~trait+Age+PTGENDER+BMI+PTEDUCAT+BIFAST+APOEGrp+Mag+ICV+(1|subject)+(1|time)	0.000943396
Symmetrical Arg Methylation	Grey matter volume	SDMA / Arg	N	0.404258	0.603716	0.000527069	met ~trait*time+Age+PTGENDER+BMI+PTEDUCAT+BIFAST+APOEGrp+Mag+ICV+(1|subject)	0.317055	0.504405	-0.0347197	met ~trait+Age+PTGENDER+BMI+PTEDUCAT+BIFAST+APOEGrp+Mag+ICV+(1|subject)+(1|time)	0.000943396
Symmetrical Arg Methylation	Hippocampal volume	SDMA / Arg	N	0.0746139	0.230425	0.00110649	met ~trait*time+Age+PTGENDER+BMI+PTEDUCAT+BIFAST+APOEGrp+Mag+ICV+(1|subject)	0.00179268	0.0211843	-0.0884258	met ~trait+Age+PTGENDER+BMI+PTEDUCAT+BIFAST+APOEGrp+Mag+ICV+(1|subject)+(1|time)	0.000943396
Taurine Conjugation of DCA	ADAS-Cog. 13	TDCA / DCA	C	0.20723	0.693543	-0.000896106	met ~trait*time+Age+PTGENDER+BMI+PTEDUCAT+BIFAST+APOEGrp+(1|subject)	0.364559	0.503667	0.0204032	met ~trait+M01AE+Age+PTGENDER+BMI+PTEDUCAT+BIFAST+APOEGrp+(1|subject)+(1|time)	0.000943396
Taurine Conjugation of DCA	ADNI EF	TDCA / DCA	C	0.0299254	0.353447	0.00161016	met ~trait*time+Age+PTGENDER+BMI+PTEDUCAT+BIFAST+APOEGrp+(1|subject)	0.109401	0.287177	-0.0354103	met ~trait+M01AE+Age+PTGENDER+BMI+PTEDUCAT+BIFAST+APOEGrp+(1|subject)+(1|time)	0.000943396
Taurine Conjugation of DCA	ADNI LAN	TDCA / DCA	C	0.384826	0.794258	0.000628858	met ~trait*time+Age+PTGENDER+BMI+PTEDUCAT+BIFAST+APOEGrp+(1|subject)	0.834667	0.911171	-0.00454861	met ~trait+M01AE+Age+PTGENDER+BMI+PTEDUCAT+BIFAST+APOEGrp+(1|subject)+(1|time)	0.000943396
Taurine Conjugation of DCA	ADNI MEM	TDCA / DCA	C	0.225757	0.538739	0.000859704	met ~trait*time+Age+PTGENDER+BMI+PTEDUCAT+BIFAST+APOEGrp+(1|subject)	0.783754	0.884884	-0.00647031	met ~trait+M01AE+Age+PTGENDER+BMI+PTEDUCAT+BIFAST+APOEGrp+(1|subject)+(1|time)	0.000943396
Taurine Conjugation of DCA	CSF ABETA	TDCA / DCA	A	0.929584	0.948807	0.000185297	met ~trait*time+Age+PTGENDER+BMI+PTEDUCAT+BIFAST+APOEGrp+(1|subject)	0.269933	0.489875	-0.0349794	met ~trait+M01AE+Age+PTGENDER+BMI+PTEDUCAT+BIFAST+APOEGrp+(1|subject)+(1|time)	0.000943396
Taurine Conjugation of DCA	CSF pTau	TDCA / DCA	T	0.518883	0.931683	0.00138639	met ~trait*time+Age+PTGENDER+BMI+PTEDUCAT+BIFAST+APOEGrp+(1|subject)	0.220111	0.57854	0.038333	met ~trait+M01AE+Age+PTGENDER+BMI+PTEDUCAT+BIFAST+APOEGrp+(1|subject)+(1|time)	0.000943396
Taurine Conjugation of DCA	CSF tTau	TDCA / DCA	T	0.6547	0.89419	0.000949283	met ~trait*time+Age+PTGENDER+BMI+PTEDUCAT+BIFAST+APOEGrp+(1|subject)	0.433832	0.773206	0.0241381	met ~trait+M01AE+Age+PTGENDER+BMI+PTEDUCAT+BIFAST+APOEGrp+(1|subject)+(1|time)	0.000943396
Taurine Conjugation of DCA	CSF tTau/ABETA	TDCA / DCA	A	0.936326	0.974067	0.000169008	met ~trait*time+Age+PTGENDER+BMI+PTEDUCAT+BIFAST+APOEGrp+(1|subject)	0.147321	0.418072	0.0455375	met ~trait+M01AE+Age+PTGENDER+BMI+PTEDUCAT+BIFAST+APOEGrp+(1|subject)+(1|time)	0.000943396
Taurine Conjugation of DCA	Diagnostic group	TDCA / DCA	D	0.0479864	0.629822	-0.00181725	met ~trait*time+Age+PTGENDER+BMI+PTEDUCAT+BIFAST+APOEGrp+(1|subject)	0.322571	0.452682	0.029912	met ~trait+M01AE+Age+PTGENDER+BMI+PTEDUCAT+BIFAST+APOEGrp+time+(1|subject)	0.000943396
Taurine Conjugation of DCA	Diagnostic group (AD converter vs CN)	TDCA / DCA	D	0.0322909	0.423819	-0.00383633	met ~trait*time+Age+PTGENDER+BMI+PTEDUCAT+BIFAST+APOEGrp+(1|subject)	0.678482	0.788852	0.0306237	met ~trait+M01AE+Age+PTGENDER+BMI+PTEDUCAT+BIFAST+APOEGrp+(1|subject)+(1|time)	0.000943396
Taurine Conjugation of DCA	Diagnostic group (AD vs AD converter)	TDCA / DCA	D	0.9318	0.974411	-0.00031148	met ~trait*time+Age+PTGENDER+BMI+PTEDUCAT+BIFAST+APOEGrp+(1|subject)	0.987817	0.997204	-0.00112615	met ~trait+M01AE+Age+PTGENDER+BMI+PTEDUCAT+BIFAST+APOEGrp+(1|subject)+(1|time)	0.000943396
Taurine Conjugation of DCA	Diagnostic group (AD vs CN)	TDCA / DCA	D	0.255108	0.43192	-0.00410053	met ~trait*time+Age+PTGENDER+BMI+PTEDUCAT+BIFAST+APOEGrp+(1|subject)	0.549114	0.647831	0.0459624	met ~trait+M01AE+Age+PTGENDER+BMI+PTEDUCAT+BIFAST+APOEGrp+(1|subject)+(1|time)	0.000943396
Taurine Conjugation of DCA	Diagnostic group (MCI vs AD converter)	TDCA / DCA	D	0.0829614	0.480312	-0.00353023	met ~trait*time+Age+PTGENDER+BMI+PTEDUCAT+BIFAST+APOEGrp+(1|subject)	0.323698	0.592575	0.0661545	met ~trait+M01AE+Age+PTGENDER+BMI+PTEDUCAT+BIFAST+APOEGrp+(1|subject)+(1|time)	0.000943396
Taurine Conjugation of DCA	Diagnostic group (MCI vs AD)	TDCA / DCA	D	0.299426	0.523995	-0.00392166	met ~trait*time+Age+PTGENDER+BMI+PTEDUCAT+BIFAST+APOEGrp+(1|subject)	0.417424	0.547869	0.0562443	met ~trait+M01AE+Age+PTGENDER+BMI+PTEDUCAT+BIFAST+APOEGrp+(1|subject)+(1|time)	0.000943396
Taurine Conjugation of DCA	Diagnostic group (MCI vs CN)	TDCA / DCA	D	0.937116	0.974229	-0.000159813	met ~trait*time+Age+PTGENDER+BMI+PTEDUCAT+BIFAST+APOEGrp+(1|subject)	0.877689	0.929299	-0.00929081	met ~trait+M01AE+Age+PTGENDER+BMI+PTEDUCAT+BIFAST+APOEGrp+(1|subject)+(1|time)	0.000943396
Taurine Conjugation of DCA	Entorhinal thickness	TDCA / DCA	N	0.197374	0.548839	0.000951254	met ~trait*time+Age+PTGENDER+BMI+PTEDUCAT+BIFAST+APOEGrp+Mag+ICV+(1|subject)	0.240019	0.393781	-0.0274865	met ~trait+M01AE+Age+PTGENDER+BMI+PTEDUCAT+BIFAST+APOEGrp+Mag+ICV+(1|subject)+(1|time)	0.000943396
Taurine Conjugation of DCA	Entorhinal volume	TDCA / DCA	N	0.285653	0.652034	0.000788742	met ~trait*time+Age+PTGENDER+BMI+PTEDUCAT+BIFAST+APOEGrp+Mag+ICV+(1|subject)	0.51755	0.72457	-0.0153262	met ~trait+M01AE+Age+PTGENDER+BMI+PTEDUCAT+BIFAST+APOEGrp+Mag+ICV+(1|subject)+(1|time)	0.000943396
Taurine Conjugation of DCA	FDG-PET	TDCA / DCA	N	0.164252	0.615946	0.00215315	met ~trait*time+Age+PTGENDER+BMI+PTEDUCAT+BIFAST+APOEGrp+(1|subject)	0.0346474	0.220748	-0.0601384	met ~trait+M01AE+Age+PTGENDER+BMI+PTEDUCAT+BIFAST+APOEGrp+(1|subject)+(1|time)	0.000943396
Taurine Conjugation of DCA	Grey matter thickness	TDCA / DCA	N	0.921218	0.948312	-7.53e-05	met ~trait*time+Age+PTGENDER+BMI+PTEDUCAT+BIFAST+APOEGrp+Mag+ICV+(1|subject)	0.13838	0.296528	-0.0367266	met ~trait+M01AE+Age+PTGENDER+BMI+PTEDUCAT+BIFAST+APOEGrp+Mag+ICV+(1|subject)+(1|time)	0.000943396
Taurine Conjugation of DCA	Grey matter volume	TDCA / DCA	N	0.694214	0.855655	0.000316611	met ~trait*time+Age+PTGENDER+BMI+PTEDUCAT+BIFAST+APOEGrp+Mag+ICV+(1|subject)	0.0379284	0.120681	-0.0716656	met ~trait+M01AE+Age+PTGENDER+BMI+PTEDUCAT+BIFAST+APOEGrp+Mag+ICV+(1|subject)+(1|time)	0.000943396
Taurine Conjugation of DCA	Hippocampal volume	TDCA / DCA	N	0.143255	0.320039	0.0011567	met ~trait*time+Age+PTGENDER+BMI+PTEDUCAT+BIFAST+APOEGrp+Mag+ICV+(1|subject)	0.060865	0.159771	-0.0517351	met ~trait+M01AE+Age+PTGENDER+BMI+PTEDUCAT+BIFAST+APOEGrp+Mag+ICV+(1|subject)+(1|time)	0.000943396
Taurine Synthesis	ADAS-Cog. 13	Taurine / Cys	C	0.229822	0.693543	-0.000842235	met ~trait*time+Age+PTGENDER+BMI+PTEDUCAT+BIFAST+APOEGrp+(1|subject)	0.00645585	0.0501406	-0.057817	met ~trait+Age+PTGENDER+BMI+PTEDUCAT+BIFAST+APOEGrp+(1|subject)+(1|time)	0.000943396
Taurine Synthesis	ADNI EF	Taurine / Cys	C	0.433072	0.861994	0.000574179	met ~trait*time+Age+PTGENDER+BMI+PTEDUCAT+BIFAST+APOEGrp+(1|subject)	0.000922615	0.0138392	0.0691222	met ~trait+Age+PTGENDER+BMI+PTEDUCAT+BIFAST+APOEGrp+(1|subject)+(1|time)	0.000943396
Taurine Synthesis	ADNI LAN	Taurine / Cys	C	0.26918	0.672951	0.000788941	met ~trait*time+Age+PTGENDER+BMI+PTEDUCAT+BIFAST+APOEGrp+(1|subject)	0.0266916	0.215586	0.0456995	met ~trait+Age+PTGENDER+BMI+PTEDUCAT+BIFAST+APOEGrp+(1|subject)+(1|time)	0.000943396
Taurine Synthesis	ADNI MEM	Taurine / Cys	C	0.0675101	0.358062	0.00127787	met ~trait*time+Age+PTGENDER+BMI+PTEDUCAT+BIFAST+APOEGrp+(1|subject)	0.0106252	0.0539221	0.0562238	met ~trait+Age+PTGENDER+BMI+PTEDUCAT+BIFAST+APOEGrp+(1|subject)+(1|time)	0.000943396
Taurine Synthesis	CSF ABETA	Taurine / Cys	A	0.0237505	0.279458	0.00442361	met ~trait*time+Age+PTGENDER+BMI+PTEDUCAT+BIFAST+APOEGrp+(1|subject)	0.156577	0.432648	-0.042343	met ~trait+Age+PTGENDER+BMI+PTEDUCAT+BIFAST+APOEGrp+(1|subject)+(1|time)	0.000943396
Taurine Synthesis	CSF pTau	Taurine / Cys	T	0.404003	0.931683	-0.00167984	met ~trait*time+Age+PTGENDER+BMI+PTEDUCAT+BIFAST+APOEGrp+(1|subject)	0.736094	0.920118	-0.0099004	met ~trait+Age+PTGENDER+BMI+PTEDUCAT+BIFAST+APOEGrp+(1|subject)+(1|time)	0.000943396
Taurine Synthesis	CSF tTau	Taurine / Cys	T	0.441642	0.836574	-0.00153012	met ~trait*time+Age+PTGENDER+BMI+PTEDUCAT+BIFAST+APOEGrp+(1|subject)	0.493064	0.835027	-0.0198986	met ~trait+Age+PTGENDER+BMI+PTEDUCAT+BIFAST+APOEGrp+(1|subject)+(1|time)	0.000943396
Taurine Synthesis	CSF tTau/ABETA	Taurine / Cys	A	0.163227	0.828758	-0.00276107	met ~trait*time+Age+PTGENDER+BMI+PTEDUCAT+BIFAST+APOEGrp+(1|subject)	0.952027	0.961282	-0.00178145	met ~trait+Age+PTGENDER+BMI+PTEDUCAT+BIFAST+APOEGrp+(1|subject)+(1|time)	0.000943396
Taurine Synthesis	Diagnostic group	Taurine / Cys	D	0.482713	0.823817	-0.000636189	met ~trait*time+Age+PTGENDER+BMI+PTEDUCAT+BIFAST+APOEGrp+(1|subject)	0.109272	0.210856	-0.0452559	met ~trait+Age+PTGENDER+BMI+PTEDUCAT+BIFAST+APOEGrp+time+(1|subject)	0.000943396
Taurine Synthesis	Diagnostic group (AD converter vs CN)	Taurine / Cys	D	0.0658015	0.494066	-0.00322164	met ~trait*time+Age+PTGENDER+BMI+PTEDUCAT+BIFAST+APOEGrp+(1|subject)	0.883263	0.909242	-0.0097523	met ~trait+Age+PTGENDER+BMI+PTEDUCAT+BIFAST+APOEGrp+(1|subject)+(1|time)	0.000943396
Taurine Synthesis	Diagnostic group (AD vs AD converter)	Taurine / Cys	D	0.00542002	0.0334452	-0.00952328	met ~trait*time+Age+PTGENDER+BMI+PTEDUCAT+BIFAST+APOEGrp+(1|subject)	0.155257	0.997204	-0.0985436	met ~trait+Age+PTGENDER+BMI+PTEDUCAT+BIFAST+APOEGrp+(1|subject)+(1|time)	0.000943396
Taurine Synthesis	Diagnostic group (AD vs CN)	Taurine / Cys	D	0.000258507	0.00226193	-0.0130478	met ~trait*time+Age+PTGENDER+BMI+PTEDUCAT+BIFAST+APOEGrp+(1|subject)	0.187043	0.297569	-0.0925708	met ~trait+Age+PTGENDER+BMI+PTEDUCAT+BIFAST+APOEGrp+(1|subject)+(1|time)	0.000943396
Taurine Synthesis	Diagnostic group (MCI vs AD converter)	Taurine / Cys	D	0.0840141	0.480312	-0.00350577	met ~trait*time+Age+PTGENDER+BMI+PTEDUCAT+BIFAST+APOEGrp+(1|subject)	0.111667	0.355305	-0.0995976	met ~trait+Age+PTGENDER+BMI+PTEDUCAT+BIFAST+APOEGrp+(1|subject)+(1|time)	0.000943396
Taurine Synthesis	Diagnostic group (MCI vs AD)	Taurine / Cys	D	0.000412643	0.0028885	-0.0135555	met ~trait*time+Age+PTGENDER+BMI+PTEDUCAT+BIFAST+APOEGrp+(1|subject)	0.0150218	0.0945778	-0.160915	met ~trait+Age+PTGENDER+BMI+PTEDUCAT+BIFAST+APOEGrp+(1|subject)+(1|time)	0.000943396
Taurine Synthesis	Diagnostic group (MCI vs CN)	Taurine / Cys	D	0.930316	0.974229	0.000181949	met ~trait*time+Age+PTGENDER+BMI+PTEDUCAT+BIFAST+APOEGrp+(1|subject)	0.347156	0.544051	0.0517527	met ~trait+Age+PTGENDER+BMI+PTEDUCAT+BIFAST+APOEGrp+(1|subject)+(1|time)	0.000943396
Taurine Synthesis	Entorhinal thickness	Taurine / Cys	N	0.433699	0.746531	0.000570813	met ~trait*time+Age+PTGENDER+BMI+PTEDUCAT+BIFAST+APOEGrp+Mag+ICV+(1|subject)	0.118997	0.304749	0.0341883	met ~trait+Age+PTGENDER+BMI+PTEDUCAT+BIFAST+APOEGrp+Mag+ICV+(1|subject)+(1|time)	0.000943396
Taurine Synthesis	Entorhinal volume	Taurine / Cys	N	0.078702	0.348656	0.00128546	met ~trait*time+Age+PTGENDER+BMI+PTEDUCAT+BIFAST+APOEGrp+Mag+ICV+(1|subject)	0.35067	0.589662	0.0207466	met ~trait+Age+PTGENDER+BMI+PTEDUCAT+BIFAST+APOEGrp+Mag+ICV+(1|subject)+(1|time)	0.000943396
Taurine Synthesis	FDG-PET	Taurine / Cys	N	0.113112	0.612392	0.00243139	met ~trait*time+Age+PTGENDER+BMI+PTEDUCAT+BIFAST+APOEGrp+(1|subject)	0.144474	0.337106	0.0391043	met ~trait+Age+PTGENDER+BMI+PTEDUCAT+BIFAST+APOEGrp+(1|subject)+(1|time)	0.000943396
Taurine Synthesis	Grey matter thickness	Taurine / Cys	N	0.175883	0.341995	0.00101972	met ~trait*time+Age+PTGENDER+BMI+PTEDUCAT+BIFAST+APOEGrp+Mag+ICV+(1|subject)	0.730241	0.824466	0.00807798	met ~trait+Age+PTGENDER+BMI+PTEDUCAT+BIFAST+APOEGrp+Mag+ICV+(1|subject)+(1|time)	0.000943396
Taurine Synthesis	Grey matter volume	Taurine / Cys	N	0.124377	0.283904	0.0012251	met ~trait*time+Age+PTGENDER+BMI+PTEDUCAT+BIFAST+APOEGrp+Mag+ICV+(1|subject)	0.0796379	0.203951	0.0570358	met ~trait+Age+PTGENDER+BMI+PTEDUCAT+BIFAST+APOEGrp+Mag+ICV+(1|subject)+(1|time)	0.000943396
Taurine Synthesis	Hippocampal volume	Taurine / Cys	N	0.0220383	0.10061	0.00179017	met ~trait*time+Age+PTGENDER+BMI+PTEDUCAT+BIFAST+APOEGrp+Mag+ICV+(1|subject)	0.75414	0.833523	0.00804844	met ~trait+Age+PTGENDER+BMI+PTEDUCAT+BIFAST+APOEGrp+Mag+ICV+(1|subject)+(1|time)	0.000943396
TFP Deficiency (NBS)	ADAS-Cog. 13	C16 / C16-OH	C	0.903022	0.977658	-7.36e-05	met ~trait*time+G03+Age+PTGENDER+BMI+PTEDUCAT+BIFAST+APOEGrp+(1|subject)	0.258719	0.405456	0.0234222	met ~trait+G03+M05BA+Age+PTGENDER+BMI+PTEDUCAT+BIFAST+APOEGrp+(1|subject)+(1|time)	0.000943396
TFP Deficiency (NBS)	ADNI EF	C16 / C16-OH	C	0.869953	0.999764	-0.000102648	met ~trait*time+G03+Age+PTGENDER+BMI+PTEDUCAT+BIFAST+APOEGrp+(1|subject)	0.105651	0.287177	-0.0328415	met ~trait+G03+M05BA+Age+PTGENDER+BMI+PTEDUCAT+BIFAST+APOEGrp+(1|subject)+(1|time)	0.000943396
TFP Deficiency (NBS)	ADNI LAN	C16 / C16-OH	C	0.397485	0.794258	-0.000519946	met ~trait*time+G03+Age+PTGENDER+BMI+PTEDUCAT+BIFAST+APOEGrp+(1|subject)	0.139235	0.3589	-0.0294296	met ~trait+G03+M05BA+Age+PTGENDER+BMI+PTEDUCAT+BIFAST+APOEGrp+(1|subject)+(1|time)	0.000943396
TFP Deficiency (NBS)	ADNI MEM	C16 / C16-OH	C	0.697685	0.771125	-0.000234456	met ~trait*time+G03+Age+PTGENDER+BMI+PTEDUCAT+BIFAST+APOEGrp+(1|subject)	0.266253	0.411125	-0.0243481	met ~trait+G03+M05BA+Age+PTGENDER+BMI+PTEDUCAT+BIFAST+APOEGrp+(1|subject)+(1|time)	0.000943396
TFP Deficiency (NBS)	CSF ABETA	C16 / C16-OH	A	0.290716	0.649472	0.00180121	met ~trait*time+G03+Age+PTGENDER+BMI+PTEDUCAT+BIFAST+APOEGrp+(1|subject)	0.847183	0.904376	-0.00563521	met ~trait+G03+M05BA+Age+PTGENDER+BMI+PTEDUCAT+BIFAST+APOEGrp+(1|subject)+(1|time)	0.000943396
TFP Deficiency (NBS)	CSF pTau	C16 / C16-OH	T	0.403175	0.931683	-0.00146255	met ~trait*time+G03+Age+PTGENDER+BMI+PTEDUCAT+BIFAST+APOEGrp+(1|subject)	0.389762	0.724547	0.0248229	met ~trait+G03+M05BA+Age+PTGENDER+BMI+PTEDUCAT+BIFAST+APOEGrp+(1|subject)+(1|time)	0.000943396
TFP Deficiency (NBS)	CSF tTau	C16 / C16-OH	T	0.427091	0.836574	-0.00137137	met ~trait*time+G03+Age+PTGENDER+BMI+PTEDUCAT+BIFAST+APOEGrp+(1|subject)	0.552344	0.882781	0.0168989	met ~trait+G03+M05BA+Age+PTGENDER+BMI+PTEDUCAT+BIFAST+APOEGrp+(1|subject)+(1|time)	0.000943396
TFP Deficiency (NBS)	CSF tTau/ABETA	C16 / C16-OH	A	0.63973	0.93763	-0.000804623	met ~trait*time+G03+Age+PTGENDER+BMI+PTEDUCAT+BIFAST+APOEGrp+(1|subject)	0.264222	0.553527	0.0323929	met ~trait+G03+M05BA+Age+PTGENDER+BMI+PTEDUCAT+BIFAST+APOEGrp+(1|subject)+(1|time)	0.000943396
TFP Deficiency (NBS)	Diagnostic group	C16 / C16-OH	D	0.102967	0.694834	-0.00126989	met ~trait*time+G03+Age+PTGENDER+BMI+PTEDUCAT+BIFAST+APOEGrp+(1|subject)	0.376609	0.494299	0.0247835	met ~trait+G03+M05BA+Age+PTGENDER+BMI+PTEDUCAT+BIFAST+APOEGrp+time+(1|subject)	0.000943396
TFP Deficiency (NBS)	Diagnostic group (AD converter vs CN)	C16 / C16-OH	D	0.181511	0.544534	-0.00205389	met ~trait*time+G03+Age+PTGENDER+BMI+PTEDUCAT+BIFAST+APOEGrp+(1|subject)	0.55691	0.714032	0.0421111	met ~trait+G03+M05BA+Age+PTGENDER+BMI+PTEDUCAT+BIFAST+APOEGrp+(1|subject)+(1|time)	0.000943396
TFP Deficiency (NBS)	Diagnostic group (AD vs AD converter)	C16 / C16-OH	D	0.120944	0.320547	0.00472218	met ~trait*time+G03+Age+PTGENDER+BMI+PTEDUCAT+BIFAST+APOEGrp+(1|subject)	0.349744	0.997204	0.0652746	met ~trait+G03+M05BA+Age+PTGENDER+BMI+PTEDUCAT+BIFAST+APOEGrp+(1|subject)+(1|time)	0.000943396
TFP Deficiency (NBS)	Diagnostic group (AD vs CN)	C16 / C16-OH	D	0.386184	0.561368	0.00257518	met ~trait*time+G03+Age+PTGENDER+BMI+PTEDUCAT+BIFAST+APOEGrp+(1|subject)	0.0588035	0.132569	0.144088	met ~trait+G03+M05BA+Age+PTGENDER+BMI+PTEDUCAT+BIFAST+APOEGrp+(1|subject)+(1|time)	0.000943396
TFP Deficiency (NBS)	Diagnostic group (MCI vs AD converter)	C16 / C16-OH	D	0.113846	0.480312	-0.00273811	met ~trait*time+G03+Age+PTGENDER+BMI+PTEDUCAT+BIFAST+APOEGrp+(1|subject)	0.758485	0.848057	0.0191434	met ~trait+G03+M05BA+Age+PTGENDER+BMI+PTEDUCAT+BIFAST+APOEGrp+(1|subject)+(1|time)	0.000943396
TFP Deficiency (NBS)	Diagnostic group (MCI vs AD)	C16 / C16-OH	D	0.569355	0.754128	0.00176362	met ~trait*time+G03+Age+PTGENDER+BMI+PTEDUCAT+BIFAST+APOEGrp+(1|subject)	0.0876015	0.240665	0.11192	met ~trait+G03+M05BA+Age+PTGENDER+BMI+PTEDUCAT+BIFAST+APOEGrp+(1|subject)+(1|time)	0.000943396
TFP Deficiency (NBS)	Diagnostic group (MCI vs CN)	C16 / C16-OH	D	0.65427	0.888085	0.000763877	met ~trait*time+G03+Age+PTGENDER+BMI+PTEDUCAT+BIFAST+APOEGrp+(1|subject)	0.792135	0.89674	0.0153505	met ~trait+G03+M05BA+Age+PTGENDER+BMI+PTEDUCAT+BIFAST+APOEGrp+(1|subject)+(1|time)	0.000943396
TFP Deficiency (NBS)	Entorhinal thickness	C16 / C16-OH	N	0.102468	0.43264	0.00101388	met ~trait*time+G03+Age+PTGENDER+BMI+PTEDUCAT+BIFAST+APOEGrp+Mag+ICV+(1|subject)	0.00316457	0.0299632	-0.0649092	met ~trait+G03+M05BA+Age+PTGENDER+BMI+PTEDUCAT+BIFAST+APOEGrp+Mag+ICV+(1|subject)+(1|time)	0.000943396
TFP Deficiency (NBS)	Entorhinal volume	C16 / C16-OH	N	0.274985	0.645791	0.00067617	met ~trait*time+G03+Age+PTGENDER+BMI+PTEDUCAT+BIFAST+APOEGrp+Mag+ICV+(1|subject)	0.0416643	0.178596	-0.0451141	met ~trait+G03+M05BA+Age+PTGENDER+BMI+PTEDUCAT+BIFAST+APOEGrp+Mag+ICV+(1|subject)+(1|time)	0.000943396
TFP Deficiency (NBS)	FDG-PET	C16 / C16-OH	N	0.491465	0.874642	0.000909874	met ~trait*time+G03+Age+PTGENDER+BMI+PTEDUCAT+BIFAST+APOEGrp+(1|subject)	0.571	0.795687	-0.0153006	met ~trait+G03+M05BA+Age+PTGENDER+BMI+PTEDUCAT+BIFAST+APOEGrp+(1|subject)+(1|time)	0.000943396
TFP Deficiency (NBS)	Grey matter thickness	C16 / C16-OH	N	0.773931	0.855398	0.000184174	met ~trait*time+G03+Age+PTGENDER+BMI+PTEDUCAT+BIFAST+APOEGrp+Mag+ICV+(1|subject)	0.0621005	0.209592	-0.0433439	met ~trait+G03+M05BA+Age+PTGENDER+BMI+PTEDUCAT+BIFAST+APOEGrp+Mag+ICV+(1|subject)+(1|time)	0.000943396
TFP Deficiency (NBS)	Grey matter volume	C16 / C16-OH	N	0.72599	0.855655	-0.000236745	met ~trait*time+G03+Age+PTGENDER+BMI+PTEDUCAT+BIFAST+APOEGrp+Mag+ICV+(1|subject)	0.903527	0.938794	0.00396	met ~trait+G03+M05BA+Age+PTGENDER+BMI+PTEDUCAT+BIFAST+APOEGrp+Mag+ICV+(1|subject)+(1|time)	0.000943396
TFP Deficiency (NBS)	Hippocampal volume	C16 / C16-OH	N	0.74656	0.852052	0.000214353	met ~trait*time+G03+Age+PTGENDER+BMI+PTEDUCAT+BIFAST+APOEGrp+Mag+ICV+(1|subject)	0.18065	0.29182	-0.0350805	met ~trait+G03+M05BA+Age+PTGENDER+BMI+PTEDUCAT+BIFAST+APOEGrp+Mag+ICV+(1|subject)+(1|time)	0.000943396
TMAO Synthesis	ADAS-Cog. 13	TMAO / (Betaine + C0 + Choline)	C	0.0282357	0.693543	0.00165033	met ~trait*time+Age+PTGENDER+BMI+PTEDUCAT+BIFAST+APOEGrp+(1|subject)	0.353806	0.503019	0.0203705	met ~trait+Age+PTGENDER+BMI+PTEDUCAT+BIFAST+APOEGrp+(1|subject)+(1|time)	0.000943396
TMAO Synthesis	ADNI EF	TMAO / (Betaine + C0 + Choline)	C	0.0160998	0.281746	-0.00190121	met ~trait*time+Age+PTGENDER+BMI+PTEDUCAT+BIFAST+APOEGrp+(1|subject)	0.698685	0.797412	-0.00836568	met ~trait+Age+PTGENDER+BMI+PTEDUCAT+BIFAST+APOEGrp+(1|subject)+(1|time)	0.000943396
TMAO Synthesis	ADNI LAN	TMAO / (Betaine + C0 + Choline)	C	0.319829	0.729022	-0.000765697	met ~trait*time+Age+PTGENDER+BMI+PTEDUCAT+BIFAST+APOEGrp+(1|subject)	0.300923	0.574489	-0.0221186	met ~trait+Age+PTGENDER+BMI+PTEDUCAT+BIFAST+APOEGrp+(1|subject)+(1|time)	0.000943396
TMAO Synthesis	ADNI MEM	TMAO / (Betaine + C0 + Choline)	C	0.0373623	0.358062	-0.00156558	met ~trait*time+Age+PTGENDER+BMI+PTEDUCAT+BIFAST+APOEGrp+(1|subject)	0.252694	0.402013	-0.0258836	met ~trait+Age+PTGENDER+BMI+PTEDUCAT+BIFAST+APOEGrp+(1|subject)+(1|time)	0.000943396
TMAO Synthesis	CSF ABETA	TMAO / (Betaine + C0 + Choline)	A	0.243518	0.649472	-0.00248363	met ~trait*time+Age+PTGENDER+BMI+PTEDUCAT+BIFAST+APOEGrp+(1|subject)	0.0523714	0.249955	-0.0606811	met ~trait+Age+PTGENDER+BMI+PTEDUCAT+BIFAST+APOEGrp+(1|subject)+(1|time)	0.000943396
TMAO Synthesis	CSF pTau	TMAO / (Betaine + C0 + Choline)	T	0.641708	0.931683	0.00101607	met ~trait*time+Age+PTGENDER+BMI+PTEDUCAT+BIFAST+APOEGrp+(1|subject)	0.804574	0.949217	0.00763164	met ~trait+Age+PTGENDER+BMI+PTEDUCAT+BIFAST+APOEGrp+(1|subject)+(1|time)	0.000943396
TMAO Synthesis	CSF tTau	TMAO / (Betaine + C0 + Choline)	T	0.471478	0.836574	0.00155218	met ~trait*time+Age+PTGENDER+BMI+PTEDUCAT+BIFAST+APOEGrp+(1|subject)	0.785256	0.965656	0.00829051	met ~trait+Age+PTGENDER+BMI+PTEDUCAT+BIFAST+APOEGrp+(1|subject)+(1|time)	0.000943396
TMAO Synthesis	CSF tTau/ABETA	TMAO / (Betaine + C0 + Choline)	A	0.550106	0.93763	0.00128451	met ~trait*time+Age+PTGENDER+BMI+PTEDUCAT+BIFAST+APOEGrp+(1|subject)	0.565457	0.856887	0.0178112	met ~trait+Age+PTGENDER+BMI+PTEDUCAT+BIFAST+APOEGrp+(1|subject)+(1|time)	0.000943396
TMAO Synthesis	Diagnostic group	TMAO / (Betaine + C0 + Choline)	D	0.258306	0.694834	0.00110367	met ~trait*time+Age+PTGENDER+BMI+PTEDUCAT+BIFAST+APOEGrp+(1|subject)	0.490546	0.58531	0.0200461	met ~trait+Age+PTGENDER+BMI+PTEDUCAT+BIFAST+APOEGrp+time+(1|subject)	0.000943396
TMAO Synthesis	Diagnostic group (AD converter vs CN)	TMAO / (Betaine + C0 + Choline)	D	0.464206	0.691883	0.00142231	met ~trait*time+Age+PTGENDER+BMI+PTEDUCAT+BIFAST+APOEGrp+(1|subject)	0.470217	0.632985	0.0510005	met ~trait+Age+PTGENDER+BMI+PTEDUCAT+BIFAST+APOEGrp+(1|subject)+(1|time)	0.000943396
TMAO Synthesis	Diagnostic group (AD vs AD converter)	TMAO / (Betaine + C0 + Choline)	D	0.700134	0.880245	0.00149134	met ~trait*time+Age+PTGENDER+BMI+PTEDUCAT+BIFAST+APOEGrp+(1|subject)	0.905553	0.997204	-0.00827511	met ~trait+Age+PTGENDER+BMI+PTEDUCAT+BIFAST+APOEGrp+(1|subject)+(1|time)	0.000943396
TMAO Synthesis	Diagnostic group (AD vs CN)	TMAO / (Betaine + C0 + Choline)	D	0.417018	0.583825	0.00313639	met ~trait*time+Age+PTGENDER+BMI+PTEDUCAT+BIFAST+APOEGrp+(1|subject)	0.251423	0.371823	0.0852444	met ~trait+Age+PTGENDER+BMI+PTEDUCAT+BIFAST+APOEGrp+(1|subject)+(1|time)	0.000943396
TMAO Synthesis	Diagnostic group (MCI vs AD converter)	TMAO / (Betaine + C0 + Choline)	D	0.299951	0.629897	0.00225408	met ~trait*time+Age+PTGENDER+BMI+PTEDUCAT+BIFAST+APOEGrp+(1|subject)	0.175211	0.426909	0.0836993	met ~trait+Age+PTGENDER+BMI+PTEDUCAT+BIFAST+APOEGrp+(1|subject)+(1|time)	0.000943396
TMAO Synthesis	Diagnostic group (MCI vs AD)	TMAO / (Betaine + C0 + Choline)	D	0.389973	0.576721	0.00343589	met ~trait*time+Age+PTGENDER+BMI+PTEDUCAT+BIFAST+APOEGrp+(1|subject)	0.146872	0.295741	0.0933456	met ~trait+Age+PTGENDER+BMI+PTEDUCAT+BIFAST+APOEGrp+(1|subject)+(1|time)	0.000943396
TMAO Synthesis	Diagnostic group (MCI vs CN)	TMAO / (Betaine + C0 + Choline)	D	0.74651	0.90096	-0.000704428	met ~trait*time+Age+PTGENDER+BMI+PTEDUCAT+BIFAST+APOEGrp+(1|subject)	0.859051	0.929299	-0.00997695	met ~trait+Age+PTGENDER+BMI+PTEDUCAT+BIFAST+APOEGrp+(1|subject)+(1|time)	0.000943396
TMAO Synthesis	Entorhinal thickness	TMAO / (Betaine + C0 + Choline)	N	0.00945344	0.276796	-0.00204057	met ~trait*time+Age+PTGENDER+BMI+PTEDUCAT+BIFAST+APOEGrp+Mag+ICV+(1|subject)	0.873124	0.95498	-0.00357903	met ~trait+Age+PTGENDER+BMI+PTEDUCAT+BIFAST+APOEGrp+Mag+ICV+(1|subject)+(1|time)	0.000943396
TMAO Synthesis	Entorhinal volume	TMAO / (Betaine + C0 + Choline)	N	0.0321251	0.224876	-0.00169407	met ~trait*time+Age+PTGENDER+BMI+PTEDUCAT+BIFAST+APOEGrp+Mag+ICV+(1|subject)	0.568763	0.728294	0.0129826	met ~trait+Age+PTGENDER+BMI+PTEDUCAT+BIFAST+APOEGrp+Mag+ICV+(1|subject)+(1|time)	0.000943396
TMAO Synthesis	FDG-PET	TMAO / (Betaine + C0 + Choline)	N	0.244658	0.787536	-0.00190273	met ~trait*time+Age+PTGENDER+BMI+PTEDUCAT+BIFAST+APOEGrp+(1|subject)	0.0840034	0.257544	-0.0497836	met ~trait+Age+PTGENDER+BMI+PTEDUCAT+BIFAST+APOEGrp+(1|subject)+(1|time)	0.000943396
TMAO Synthesis	Grey matter thickness	TMAO / (Betaine + C0 + Choline)	N	0.0859722	0.237555	-0.00139641	met ~trait*time+Age+PTGENDER+BMI+PTEDUCAT+BIFAST+APOEGrp+Mag+ICV+(1|subject)	0.587378	0.760434	-0.0129911	met ~trait+Age+PTGENDER+BMI+PTEDUCAT+BIFAST+APOEGrp+Mag+ICV+(1|subject)+(1|time)	0.000943396
TMAO Synthesis	Grey matter volume	TMAO / (Betaine + C0 + Choline)	N	0.199203	0.360626	-0.00110613	met ~trait*time+Age+PTGENDER+BMI+PTEDUCAT+BIFAST+APOEGrp+Mag+ICV+(1|subject)	0.0216053	0.0872521	-0.0761596	met ~trait+Age+PTGENDER+BMI+PTEDUCAT+BIFAST+APOEGrp+Mag+ICV+(1|subject)+(1|time)	0.000943396
TMAO Synthesis	Hippocampal volume	TMAO / (Betaine + C0 + Choline)	N	0.229579	0.427681	-0.00101491	met ~trait*time+Age+PTGENDER+BMI+PTEDUCAT+BIFAST+APOEGrp+Mag+ICV+(1|subject)	0.11667	0.22173	-0.0410723	met ~trait+Age+PTGENDER+BMI+PTEDUCAT+BIFAST+APOEGrp+Mag+ICV+(1|subject)+(1|time)	0.000943396
TMAO Synthesis (direct)	ADAS-Cog. 13	TMAO / Choline	C	0.0548316	0.693543	0.00147745	met ~trait*time+Age+PTGENDER+BMI+PTEDUCAT+BIFAST+APOEGrp+(1|subject)	0.72496	0.827575	0.00762219	met ~trait+N06+Age+PTGENDER+BMI+PTEDUCAT+BIFAST+APOEGrp+(1|subject)+(1|time)	0.000943396
TMAO Synthesis (direct)	ADNI EF	TMAO / Choline	C	0.0302954	0.353447	-0.00175222	met ~trait*time+Age+PTGENDER+BMI+PTEDUCAT+BIFAST+APOEGrp+(1|subject)	0.948821	0.967244	-0.00136831	met ~trait+N06+Age+PTGENDER+BMI+PTEDUCAT+BIFAST+APOEGrp+(1|subject)+(1|time)	0.000943396
TMAO Synthesis (direct)	ADNI LAN	TMAO / Choline	C	0.416028	0.794258	-0.000641036	met ~trait*time+Age+PTGENDER+BMI+PTEDUCAT+BIFAST+APOEGrp+(1|subject)	0.822697	0.911171	-0.00473372	met ~trait+N06+Age+PTGENDER+BMI+PTEDUCAT+BIFAST+APOEGrp+(1|subject)+(1|time)	0.000943396
TMAO Synthesis (direct)	ADNI MEM	TMAO / Choline	C	0.0519151	0.358062	-0.00149496	met ~trait*time+Age+PTGENDER+BMI+PTEDUCAT+BIFAST+APOEGrp+(1|subject)	0.508865	0.64407	-0.0147021	met ~trait+N06+Age+PTGENDER+BMI+PTEDUCAT+BIFAST+APOEGrp+(1|subject)+(1|time)	0.000943396
TMAO Synthesis (direct)	CSF ABETA	TMAO / Choline	A	0.0795411	0.439584	-0.00389655	met ~trait*time+Age+PTGENDER+BMI+PTEDUCAT+BIFAST+APOEGrp+(1|subject)	0.184711	0.434945	-0.04109	met ~trait+N06+Age+PTGENDER+BMI+PTEDUCAT+BIFAST+APOEGrp+(1|subject)+(1|time)	0.000943396
TMAO Synthesis (direct)	CSF pTau	TMAO / Choline	T	0.401445	0.931683	0.00191315	met ~trait*time+Age+PTGENDER+BMI+PTEDUCAT+BIFAST+APOEGrp+(1|subject)	0.996628	0.996628	0.000128653	met ~trait+N06+Age+PTGENDER+BMI+PTEDUCAT+BIFAST+APOEGrp+(1|subject)+(1|time)	0.000943396
TMAO Synthesis (direct)	CSF tTau	TMAO / Choline	T	0.284002	0.836574	0.00241152	met ~trait*time+Age+PTGENDER+BMI+PTEDUCAT+BIFAST+APOEGrp+(1|subject)	0.985236	0.998761	-0.0005561	met ~trait+N06+Age+PTGENDER+BMI+PTEDUCAT+BIFAST+APOEGrp+(1|subject)+(1|time)	0.000943396
TMAO Synthesis (direct)	CSF tTau/ABETA	TMAO / Choline	A	0.315604	0.93763	0.00225354	met ~trait*time+Age+PTGENDER+BMI+PTEDUCAT+BIFAST+APOEGrp+(1|subject)	0.721846	0.9166	0.0108872	met ~trait+N06+Age+PTGENDER+BMI+PTEDUCAT+BIFAST+APOEGrp+(1|subject)+(1|time)	0.000943396
TMAO Synthesis (direct)	Diagnostic group	TMAO / Choline	D	0.274748	0.694834	0.00109088	met ~trait*time+Age+PTGENDER+BMI+PTEDUCAT+BIFAST+APOEGrp+(1|subject)	0.848754	0.865235	-0.00545307	met ~trait+N06+Age+PTGENDER+BMI+PTEDUCAT+BIFAST+APOEGrp+time+(1|subject)	0.000943396
TMAO Synthesis (direct)	Diagnostic group (AD converter vs CN)	TMAO / Choline	D	0.374446	0.624077	0.00177887	met ~trait*time+Age+PTGENDER+BMI+PTEDUCAT+BIFAST+APOEGrp+(1|subject)	0.879291	0.909242	-0.0104229	met ~trait+N06+Age+PTGENDER+BMI+PTEDUCAT+BIFAST+APOEGrp+(1|subject)+(1|time)	0.000943396
TMAO Synthesis (direct)	Diagnostic group (AD vs AD converter)	TMAO / Choline	D	0.0725228	0.211525	0.00720636	met ~trait*time+Age+PTGENDER+BMI+PTEDUCAT+BIFAST+APOEGrp+(1|subject)	0.932912	0.997204	-0.00562362	met ~trait+N06+Age+PTGENDER+BMI+PTEDUCAT+BIFAST+APOEGrp+(1|subject)+(1|time)	0.000943396
TMAO Synthesis (direct)	Diagnostic group (AD vs CN)	TMAO / Choline	D	0.0213486	0.0659295	0.00921632	met ~trait*time+Age+PTGENDER+BMI+PTEDUCAT+BIFAST+APOEGrp+(1|subject)	0.673871	0.744805	0.0303854	met ~trait+N06+Age+PTGENDER+BMI+PTEDUCAT+BIFAST+APOEGrp+(1|subject)+(1|time)	0.000943396
TMAO Synthesis (direct)	Diagnostic group (MCI vs AD converter)	TMAO / Choline	D	0.174723	0.569218	0.0030302	met ~trait*time+Age+PTGENDER+BMI+PTEDUCAT+BIFAST+APOEGrp+(1|subject)	0.170107	0.425268	0.0835548	met ~trait+N06+Age+PTGENDER+BMI+PTEDUCAT+BIFAST+APOEGrp+(1|subject)+(1|time)	0.000943396
TMAO Synthesis (direct)	Diagnostic group (MCI vs AD)	TMAO / Choline	D	0.0122259	0.0458472	0.0103072	met ~trait*time+Age+PTGENDER+BMI+PTEDUCAT+BIFAST+APOEGrp+(1|subject)	0.127166	0.29237	0.0967536	met ~trait+N06+Age+PTGENDER+BMI+PTEDUCAT+BIFAST+APOEGrp+(1|subject)+(1|time)	0.000943396
TMAO Synthesis (direct)	Diagnostic group (MCI vs CN)	TMAO / Choline	D	0.593032	0.888085	-0.00119682	met ~trait*time+Age+PTGENDER+BMI+PTEDUCAT+BIFAST+APOEGrp+(1|subject)	0.158243	0.332309	-0.0785836	met ~trait+N06+Age+PTGENDER+BMI+PTEDUCAT+BIFAST+APOEGrp+(1|subject)+(1|time)	0.000943396
TMAO Synthesis (direct)	Entorhinal thickness	TMAO / Choline	N	0.018948	0.303635	-0.00189112	met ~trait*time+Age+PTGENDER+BMI+PTEDUCAT+BIFAST+APOEGrp+Mag+ICV+(1|subject)	0.772294	0.885097	-0.00639767	met ~trait+N06+Age+PTGENDER+BMI+PTEDUCAT+BIFAST+APOEGrp+Mag+ICV+(1|subject)+(1|time)	0.000943396
TMAO Synthesis (direct)	Entorhinal volume	TMAO / Choline	N	0.0546128	0.286717	-0.00155938	met ~trait*time+Age+PTGENDER+BMI+PTEDUCAT+BIFAST+APOEGrp+Mag+ICV+(1|subject)	0.95501	0.983267	0.00126815	met ~trait+N06+Age+PTGENDER+BMI+PTEDUCAT+BIFAST+APOEGrp+Mag+ICV+(1|subject)+(1|time)	0.000943396
TMAO Synthesis (direct)	FDG-PET	TMAO / Choline	N	0.075482	0.549729	-0.00299896	met ~trait*time+Age+PTGENDER+BMI+PTEDUCAT+BIFAST+APOEGrp+(1|subject)	0.0885255	0.257544	-0.0477753	met ~trait+N06+Age+PTGENDER+BMI+PTEDUCAT+BIFAST+APOEGrp+(1|subject)+(1|time)	0.000943396
TMAO Synthesis (direct)	Grey matter thickness	TMAO / Choline	N	0.0433153	0.142128	-0.0016851	met ~trait*time+Age+PTGENDER+BMI+PTEDUCAT+BIFAST+APOEGrp+Mag+ICV+(1|subject)	0.698117	0.805519	-0.00920298	met ~trait+N06+Age+PTGENDER+BMI+PTEDUCAT+BIFAST+APOEGrp+Mag+ICV+(1|subject)+(1|time)	0.000943396
TMAO Synthesis (direct)	Grey matter volume	TMAO / Choline	N	0.0964661	0.259716	-0.00146928	met ~trait*time+Age+PTGENDER+BMI+PTEDUCAT+BIFAST+APOEGrp+Mag+ICV+(1|subject)	0.0455877	0.136763	-0.0656512	met ~trait+N06+Age+PTGENDER+BMI+PTEDUCAT+BIFAST+APOEGrp+Mag+ICV+(1|subject)+(1|time)	0.000943396
TMAO Synthesis (direct)	Hippocampal volume	TMAO / Choline	N	0.0643008	0.210987	-0.00160282	met ~trait*time+Age+PTGENDER+BMI+PTEDUCAT+BIFAST+APOEGrp+Mag+ICV+(1|subject)	0.15526	0.26481	-0.0366152	met ~trait+N06+Age+PTGENDER+BMI+PTEDUCAT+BIFAST+APOEGrp+Mag+ICV+(1|subject)+(1|time)	0.000943396
Valinemia (NBS)	ADAS-Cog. 13	Val / Phe	C	0.194301	0.693543	0.000915735	met ~trait*time+A10BA+Age+PTGENDER+BMI+PTEDUCAT+BIFAST+APOEGrp+(1|subject)	0.0271565	0.101837	-0.0473467	met ~trait+A10BA+M05BA+Age+PTGENDER+BMI+PTEDUCAT+BIFAST+APOEGrp+(1|subject)+(1|time)	0.000943396
Valinemia (NBS)	ADNI EF	Val / Phe	C	0.331767	0.861994	-0.000715138	met ~trait*time+A10BA+Age+PTGENDER+BMI+PTEDUCAT+BIFAST+APOEGrp+(1|subject)	0.00573865	0.0463506	0.0583008	met ~trait+A10BA+M05BA+Age+PTGENDER+BMI+PTEDUCAT+BIFAST+APOEGrp+(1|subject)+(1|time)	0.000943396
Valinemia (NBS)	ADNI LAN	Val / Phe	C	0.0566813	0.313239	-0.0013693	met ~trait*time+A10BA+Age+PTGENDER+BMI+PTEDUCAT+BIFAST+APOEGrp+(1|subject)	0.127895	0.3589	0.0316729	met ~trait+A10BA+M05BA+Age+PTGENDER+BMI+PTEDUCAT+BIFAST+APOEGrp+(1|subject)+(1|time)	0.000943396
Valinemia (NBS)	ADNI MEM	Val / Phe	C	0.0469255	0.358062	-0.00139868	met ~trait*time+A10BA+Age+PTGENDER+BMI+PTEDUCAT+BIFAST+APOEGrp+(1|subject)	0.0115439	0.0539221	0.0562458	met ~trait+A10BA+M05BA+Age+PTGENDER+BMI+PTEDUCAT+BIFAST+APOEGrp+(1|subject)+(1|time)	0.000943396
Valinemia (NBS)	CSF ABETA	Val / Phe	A	0.0290641	0.279458	-0.00455182	met ~trait*time+A10BA+Age+PTGENDER+BMI+PTEDUCAT+BIFAST+APOEGrp+(1|subject)	0.0150404	0.175472	0.0763683	met ~trait+A10BA+M05BA+Age+PTGENDER+BMI+PTEDUCAT+BIFAST+APOEGrp+(1|subject)+(1|time)	0.000943396
Valinemia (NBS)	CSF pTau	Val / Phe	T	0.800699	0.933348	0.000541252	met ~trait*time+A10BA+Age+PTGENDER+BMI+PTEDUCAT+BIFAST+APOEGrp+(1|subject)	0.164777	0.525742	-0.0429214	met ~trait+A10BA+M05BA+Age+PTGENDER+BMI+PTEDUCAT+BIFAST+APOEGrp+(1|subject)+(1|time)	0.000943396
Valinemia (NBS)	CSF tTau	Val / Phe	T	0.875571	0.927387	0.000331481	met ~trait*time+A10BA+Age+PTGENDER+BMI+PTEDUCAT+BIFAST+APOEGrp+(1|subject)	0.332283	0.712035	-0.0295852	met ~trait+A10BA+M05BA+Age+PTGENDER+BMI+PTEDUCAT+BIFAST+APOEGrp+(1|subject)+(1|time)	0.000943396
Valinemia (NBS)	CSF tTau/ABETA	Val / Phe	A	0.544665	0.93763	0.00127894	met ~trait*time+A10BA+Age+PTGENDER+BMI+PTEDUCAT+BIFAST+APOEGrp+(1|subject)	0.0357642	0.231229	-0.0652325	met ~trait+A10BA+M05BA+Age+PTGENDER+BMI+PTEDUCAT+BIFAST+APOEGrp+(1|subject)+(1|time)	0.000943396
Valinemia (NBS)	Diagnostic group	Val / Phe	D	0.519623	0.823817	0.000587544	met ~trait*time+A10BA+Age+PTGENDER+BMI+PTEDUCAT+BIFAST+APOEGrp+(1|subject)	0.0417756	0.106986	-0.0582434	met ~trait+A10BA+M05BA+Age+PTGENDER+BMI+PTEDUCAT+BIFAST+APOEGrp+time+(1|subject)	0.000943396
Valinemia (NBS)	Diagnostic group (AD converter vs CN)	Val / Phe	D	0.205236	0.546548	0.00222908	met ~trait*time+A10BA+Age+PTGENDER+BMI+PTEDUCAT+BIFAST+APOEGrp+(1|subject)	0.0042655	0.0213275	-0.195599	met ~trait+A10BA+M05BA+Age+PTGENDER+BMI+PTEDUCAT+BIFAST+APOEGrp+(1|subject)+(1|time)	0.000943396
Valinemia (NBS)	Diagnostic group (AD vs AD converter)	Val / Phe	D	2.28e-05	0.000451973	0.0157075	met ~trait*time+A10BA+Age+PTGENDER+BMI+PTEDUCAT+BIFAST+APOEGrp+(1|subject)	0.76161	0.997204	-0.0215035	met ~trait+A10BA+M05BA+Age+PTGENDER+BMI+PTEDUCAT+BIFAST+APOEGrp+(1|subject)+(1|time)	0.000943396
Valinemia (NBS)	Diagnostic group (AD vs CN)	Val / Phe	D	6.9e-07	2.41e-05	0.0181995	met ~trait*time+A10BA+Age+PTGENDER+BMI+PTEDUCAT+BIFAST+APOEGrp+(1|subject)	0.00454902	0.0280969	-0.203969	met ~trait+A10BA+M05BA+Age+PTGENDER+BMI+PTEDUCAT+BIFAST+APOEGrp+(1|subject)+(1|time)	0.000943396
Valinemia (NBS)	Diagnostic group (MCI vs AD converter)	Val / Phe	D	0.0220042	0.39429	0.00456835	met ~trait*time+A10BA+Age+PTGENDER+BMI+PTEDUCAT+BIFAST+APOEGrp+(1|subject)	0.265807	0.50745	-0.0708988	met ~trait+A10BA+M05BA+Age+PTGENDER+BMI+PTEDUCAT+BIFAST+APOEGrp+(1|subject)+(1|time)	0.000943396
Valinemia (NBS)	Diagnostic group (MCI vs AD)	Val / Phe	D	9.75e-08	3.41e-06	0.020348	met ~trait*time+A10BA+Age+PTGENDER+BMI+PTEDUCAT+BIFAST+APOEGrp+(1|subject)	0.137793	0.29237	-0.0981182	met ~trait+A10BA+M05BA+Age+PTGENDER+BMI+PTEDUCAT+BIFAST+APOEGrp+(1|subject)+(1|time)	0.000943396
Valinemia (NBS)	Diagnostic group (MCI vs CN)	Val / Phe	D	0.246646	0.888085	-0.00228889	met ~trait*time+A10BA+Age+PTGENDER+BMI+PTEDUCAT+BIFAST+APOEGrp+(1|subject)	0.129785	0.30735	-0.0848167	met ~trait+A10BA+M05BA+Age+PTGENDER+BMI+PTEDUCAT+BIFAST+APOEGrp+(1|subject)+(1|time)	0.000943396
Valinemia (NBS)	Entorhinal thickness	Val / Phe	N	0.353832	0.663435	-0.000679565	met ~trait*time+A10BA+Age+PTGENDER+BMI+PTEDUCAT+BIFAST+APOEGrp+Mag+ICV+(1|subject)	0.112069	0.301724	0.0354525	met ~trait+A10BA+M05BA+Age+PTGENDER+BMI+PTEDUCAT+BIFAST+APOEGrp+Mag+ICV+(1|subject)+(1|time)	0.000943396
Valinemia (NBS)	Entorhinal volume	Val / Phe	N	0.718215	0.866812	-0.000265193	met ~trait*time+A10BA+Age+PTGENDER+BMI+PTEDUCAT+BIFAST+APOEGrp+Mag+ICV+(1|subject)	0.0481618	0.180607	0.0445844	met ~trait+A10BA+M05BA+Age+PTGENDER+BMI+PTEDUCAT+BIFAST+APOEGrp+Mag+ICV+(1|subject)+(1|time)	0.000943396
Valinemia (NBS)	FDG-PET	Val / Phe	N	0.616116	0.951356	-0.000804716	met ~trait*time+A10BA+Age+PTGENDER+BMI+PTEDUCAT+BIFAST+APOEGrp+(1|subject)	0.0394741	0.220748	0.0570455	met ~trait+A10BA+M05BA+Age+PTGENDER+BMI+PTEDUCAT+BIFAST+APOEGrp+(1|subject)+(1|time)	0.000943396
Valinemia (NBS)	Grey matter thickness	Val / Phe	N	0.144097	0.336226	-0.00110535	met ~trait*time+A10BA+Age+PTGENDER+BMI+PTEDUCAT+BIFAST+APOEGrp+Mag+ICV+(1|subject)	0.00439879	0.0425911	0.067713	met ~trait+A10BA+M05BA+Age+PTGENDER+BMI+PTEDUCAT+BIFAST+APOEGrp+Mag+ICV+(1|subject)+(1|time)	0.000943396
Valinemia (NBS)	Grey matter volume	Val / Phe	N	0.687991	0.855655	-0.000321825	met ~trait*time+A10BA+Age+PTGENDER+BMI+PTEDUCAT+BIFAST+APOEGrp+Mag+ICV+(1|subject)	0.00422636	0.026104	0.0947952	met ~trait+A10BA+M05BA+Age+PTGENDER+BMI+PTEDUCAT+BIFAST+APOEGrp+Mag+ICV+(1|subject)+(1|time)	0.000943396
Valinemia (NBS)	Hippocampal volume	Val / Phe	N	0.484605	0.693017	-0.000549499	met ~trait*time+A10BA+Age+PTGENDER+BMI+PTEDUCAT+BIFAST+APOEGrp+Mag+ICV+(1|subject)	0.0509982	0.152995	0.0511236	met ~trait+A10BA+M05BA+Age+PTGENDER+BMI+PTEDUCAT+BIFAST+APOEGrp+Mag+ICV+(1|subject)+(1|time)	0.000943396
VLCAD Deficiency (NBS)	ADAS-Cog. 13	C14:1 / C16	C	0.209907	0.693543	-0.000714695	met ~trait*time+C10AA+Age+PTGENDER+BMI+PTEDUCAT+BIFAST+APOEGrp+(1|subject)	0.415756	0.54568	0.0167021	met ~trait+C10AA+Age+PTGENDER+BMI+PTEDUCAT+BIFAST+APOEGrp+(1|subject)+(1|time)	0.000943396
VLCAD Deficiency (NBS)	ADNI EF	C14:1 / C16	C	0.402096	0.861994	0.000493686	met ~trait*time+C10AA+Age+PTGENDER+BMI+PTEDUCAT+BIFAST+APOEGrp+(1|subject)	0.653244	0.797412	-0.00902399	met ~trait+C10AA+Age+PTGENDER+BMI+PTEDUCAT+BIFAST+APOEGrp+(1|subject)+(1|time)	0.000943396
VLCAD Deficiency (NBS)	ADNI LAN	C14:1 / C16	C	0.0168905	0.171	0.00138053	met ~trait*time+C10AA+Age+PTGENDER+BMI+PTEDUCAT+BIFAST+APOEGrp+(1|subject)	0.725775	0.881034	-0.0069073	met ~trait+C10AA+Age+PTGENDER+BMI+PTEDUCAT+BIFAST+APOEGrp+(1|subject)+(1|time)	0.000943396
VLCAD Deficiency (NBS)	ADNI MEM	C14:1 / C16	C	0.390891	0.695653	0.000489338	met ~trait*time+C10AA+Age+PTGENDER+BMI+PTEDUCAT+BIFAST+APOEGrp+(1|subject)	0.400774	0.561084	-0.01843	met ~trait+C10AA+Age+PTGENDER+BMI+PTEDUCAT+BIFAST+APOEGrp+(1|subject)+(1|time)	0.000943396
VLCAD Deficiency (NBS)	CSF ABETA	C14:1 / C16	A	0.0286418	0.279458	-0.00359652	met ~trait*time+C10AA+Age+PTGENDER+BMI+PTEDUCAT+BIFAST+APOEGrp+(1|subject)	0.0267559	0.200669	-0.0657128	met ~trait+C10AA+Age+PTGENDER+BMI+PTEDUCAT+BIFAST+APOEGrp+(1|subject)+(1|time)	0.000943396
VLCAD Deficiency (NBS)	CSF pTau	C14:1 / C16	T	0.15129	0.931683	0.00242725	met ~trait*time+C10AA+Age+PTGENDER+BMI+PTEDUCAT+BIFAST+APOEGrp+(1|subject)	0.664997	0.851521	0.0127559	met ~trait+C10AA+Age+PTGENDER+BMI+PTEDUCAT+BIFAST+APOEGrp+(1|subject)+(1|time)	0.000943396
VLCAD Deficiency (NBS)	CSF tTau	C14:1 / C16	T	0.267584	0.836574	0.00185215	met ~trait*time+C10AA+Age+PTGENDER+BMI+PTEDUCAT+BIFAST+APOEGrp+(1|subject)	0.769246	0.965656	0.0085116	met ~trait+C10AA+Age+PTGENDER+BMI+PTEDUCAT+BIFAST+APOEGrp+(1|subject)+(1|time)	0.000943396
VLCAD Deficiency (NBS)	CSF tTau/ABETA	C14:1 / C16	A	0.249203	0.93763	0.00191483	met ~trait*time+C10AA+Age+PTGENDER+BMI+PTEDUCAT+BIFAST+APOEGrp+(1|subject)	0.770991	0.941327	0.00861552	met ~trait+C10AA+Age+PTGENDER+BMI+PTEDUCAT+BIFAST+APOEGrp+(1|subject)+(1|time)	0.000943396
VLCAD Deficiency (NBS)	Diagnostic group	C14:1 / C16	D	0.848519	0.936697	0.000140458	met ~trait*time+C10AA+Age+PTGENDER+BMI+PTEDUCAT+BIFAST+APOEGrp+(1|subject)	0.60808	0.679239	-0.0143948	met ~trait+C10AA+Age+PTGENDER+BMI+PTEDUCAT+BIFAST+APOEGrp+time+(1|subject)	0.000943396
VLCAD Deficiency (NBS)	Diagnostic group (AD converter vs CN)	C14:1 / C16	D	0.903812	0.939695	-0.00017629	met ~trait*time+C10AA+Age+PTGENDER+BMI+PTEDUCAT+BIFAST+APOEGrp+(1|subject)	0.630214	0.787768	0.0351659	met ~trait+C10AA+Age+PTGENDER+BMI+PTEDUCAT+BIFAST+APOEGrp+(1|subject)+(1|time)	0.000943396
VLCAD Deficiency (NBS)	Diagnostic group (AD vs AD converter)	C14:1 / C16	D	0.399406	0.6816	-0.00244307	met ~trait*time+C10AA+Age+PTGENDER+BMI+PTEDUCAT+BIFAST+APOEGrp+(1|subject)	0.9277	0.997204	-0.00633337	met ~trait+C10AA+Age+PTGENDER+BMI+PTEDUCAT+BIFAST+APOEGrp+(1|subject)+(1|time)	0.000943396
VLCAD Deficiency (NBS)	Diagnostic group (AD vs CN)	C14:1 / C16	D	0.379754	0.561368	-0.00253873	met ~trait*time+C10AA+Age+PTGENDER+BMI+PTEDUCAT+BIFAST+APOEGrp+(1|subject)	0.468651	0.585813	0.0565284	met ~trait+C10AA+Age+PTGENDER+BMI+PTEDUCAT+BIFAST+APOEGrp+(1|subject)+(1|time)	0.000943396
VLCAD Deficiency (NBS)	Diagnostic group (MCI vs AD converter)	C14:1 / C16	D	0.976186	0.985573	4.73e-05	met ~trait*time+C10AA+Age+PTGENDER+BMI+PTEDUCAT+BIFAST+APOEGrp+(1|subject)	0.0338117	0.233658	0.134256	met ~trait+C10AA+Age+PTGENDER+BMI+PTEDUCAT+BIFAST+APOEGrp+(1|subject)+(1|time)	0.000943396
VLCAD Deficiency (NBS)	Diagnostic group (MCI vs AD)	C14:1 / C16	D	0.413746	0.595115	-0.00233861	met ~trait*time+C10AA+Age+PTGENDER+BMI+PTEDUCAT+BIFAST+APOEGrp+(1|subject)	0.0243027	0.121513	0.15038	met ~trait+C10AA+Age+PTGENDER+BMI+PTEDUCAT+BIFAST+APOEGrp+(1|subject)+(1|time)	0.000943396
VLCAD Deficiency (NBS)	Diagnostic group (MCI vs CN)	C14:1 / C16	D	0.826264	0.925227	-0.000347041	met ~trait*time+C10AA+Age+PTGENDER+BMI+PTEDUCAT+BIFAST+APOEGrp+(1|subject)	0.0998798	0.275984	-0.0987574	met ~trait+C10AA+Age+PTGENDER+BMI+PTEDUCAT+BIFAST+APOEGrp+(1|subject)+(1|time)	0.000943396
VLCAD Deficiency (NBS)	Entorhinal thickness	C14:1 / C16	N	0.714847	0.88877	-0.000214829	met ~trait*time+C10AA+Age+PTGENDER+BMI+PTEDUCAT+BIFAST+APOEGrp+Mag+ICV+(1|subject)	0.0364057	0.152904	0.0459559	met ~trait+C10AA+Age+PTGENDER+BMI+PTEDUCAT+BIFAST+APOEGrp+Mag+ICV+(1|subject)+(1|time)	0.000943396
VLCAD Deficiency (NBS)	Entorhinal volume	C14:1 / C16	N	0.561259	0.814041	-0.000340069	met ~trait*time+C10AA+Age+PTGENDER+BMI+PTEDUCAT+BIFAST+APOEGrp+Mag+ICV+(1|subject)	0.526435	0.727311	0.0139545	met ~trait+C10AA+Age+PTGENDER+BMI+PTEDUCAT+BIFAST+APOEGrp+Mag+ICV+(1|subject)+(1|time)	0.000943396
VLCAD Deficiency (NBS)	FDG-PET	C14:1 / C16	N	0.179596	0.650261	-0.00172114	met ~trait*time+C10AA+Age+PTGENDER+BMI+PTEDUCAT+BIFAST+APOEGrp+(1|subject)	0.772376	0.872959	-0.00780981	met ~trait+C10AA+Age+PTGENDER+BMI+PTEDUCAT+BIFAST+APOEGrp+(1|subject)+(1|time)	0.000943396
VLCAD Deficiency (NBS)	Grey matter thickness	C14:1 / C16	N	0.309519	0.550839	0.000616281	met ~trait*time+C10AA+Age+PTGENDER+BMI+PTEDUCAT+BIFAST+APOEGrp+Mag+ICV+(1|subject)	0.19309	0.361696	0.0300559	met ~trait+C10AA+Age+PTGENDER+BMI+PTEDUCAT+BIFAST+APOEGrp+Mag+ICV+(1|subject)+(1|time)	0.000943396
VLCAD Deficiency (NBS)	Grey matter volume	C14:1 / C16	N	0.294215	0.473521	0.000669192	met ~trait*time+C10AA+Age+PTGENDER+BMI+PTEDUCAT+BIFAST+APOEGrp+Mag+ICV+(1|subject)	0.608181	0.769385	-0.016689	met ~trait+C10AA+Age+PTGENDER+BMI+PTEDUCAT+BIFAST+APOEGrp+Mag+ICV+(1|subject)+(1|time)	0.000943396
VLCAD Deficiency (NBS)	Hippocampal volume	C14:1 / C16	N	0.632442	0.771528	0.000299539	met ~trait*time+C10AA+Age+PTGENDER+BMI+PTEDUCAT+BIFAST+APOEGrp+Mag+ICV+(1|subject)	0.0132913	0.0558233	0.0651475	met ~trait+C10AA+Age+PTGENDER+BMI+PTEDUCAT+BIFAST+APOEGrp+Mag+ICV+(1|subject)+(1|time)	0.000943396
Xanthine Synthesis	ADAS-Cog. 13	Xanthine / Hypoxanthine	C	0.0150173	0.693543	-0.00163512	met ~trait*time+Age+PTGENDER+BMI+PTEDUCAT+BIFAST+APOEGrp+(1|subject)	0.197082	0.32847	-0.0292015	met ~trait+Age+PTGENDER+BMI+PTEDUCAT+BIFAST+APOEGrp+(1|subject)+(1|time)	0.000943396
Xanthine Synthesis	ADNI EF	Xanthine / Hypoxanthine	C	0.00329746	0.254855	0.00205441	met ~trait*time+Age+PTGENDER+BMI+PTEDUCAT+BIFAST+APOEGrp+(1|subject)	0.25516	0.461928	0.0252472	met ~trait+Age+PTGENDER+BMI+PTEDUCAT+BIFAST+APOEGrp+(1|subject)+(1|time)	0.000943396
Xanthine Synthesis	ADNI LAN	Xanthine / Hypoxanthine	C	0.00384056	0.100815	0.00197373	met ~trait*time+Age+PTGENDER+BMI+PTEDUCAT+BIFAST+APOEGrp+(1|subject)	0.60157	0.831116	0.0113873	met ~trait+Age+PTGENDER+BMI+PTEDUCAT+BIFAST+APOEGrp+(1|subject)+(1|time)	0.000943396
Xanthine Synthesis	ADNI MEM	Xanthine / Hypoxanthine	C	0.0674816	0.358062	0.00122745	met ~trait*time+Age+PTGENDER+BMI+PTEDUCAT+BIFAST+APOEGrp+(1|subject)	0.0949096	0.202666	0.0398518	met ~trait+Age+PTGENDER+BMI+PTEDUCAT+BIFAST+APOEGrp+(1|subject)+(1|time)	0.000943396
Xanthine Synthesis	CSF ABETA	Xanthine / Hypoxanthine	A	0.192887	0.619002	0.00249291	met ~trait*time+Age+PTGENDER+BMI+PTEDUCAT+BIFAST+APOEGrp+(1|subject)	0.12718	0.381541	0.0478846	met ~trait+Age+PTGENDER+BMI+PTEDUCAT+BIFAST+APOEGrp+(1|subject)+(1|time)	0.000943396
Xanthine Synthesis	CSF pTau	Xanthine / Hypoxanthine	T	0.00834693	0.876427	-0.00518295	met ~trait*time+Age+PTGENDER+BMI+PTEDUCAT+BIFAST+APOEGrp+(1|subject)	0.778332	0.949217	0.00875269	met ~trait+Age+PTGENDER+BMI+PTEDUCAT+BIFAST+APOEGrp+(1|subject)+(1|time)	0.000943396
Xanthine Synthesis	CSF tTau	Xanthine / Hypoxanthine	T	0.00933156	0.836574	-0.00504636	met ~trait*time+Age+PTGENDER+BMI+PTEDUCAT+BIFAST+APOEGrp+(1|subject)	0.754277	0.965656	0.00959394	met ~trait+Age+PTGENDER+BMI+PTEDUCAT+BIFAST+APOEGrp+(1|subject)+(1|time)	0.000943396
Xanthine Synthesis	CSF tTau/ABETA	Xanthine / Hypoxanthine	A	0.00170865	0.179408	-0.00604183	met ~trait*time+Age+PTGENDER+BMI+PTEDUCAT+BIFAST+APOEGrp+(1|subject)	0.879161	0.947377	-0.00474118	met ~trait+Age+PTGENDER+BMI+PTEDUCAT+BIFAST+APOEGrp+(1|subject)+(1|time)	0.000943396
Xanthine Synthesis	Diagnostic group	Xanthine / Hypoxanthine	D	0.333197	0.699713	-0.000840544	met ~trait*time+Age+PTGENDER+BMI+PTEDUCAT+BIFAST+APOEGrp+(1|subject)	0.669091	0.716883	-0.0130723	met ~trait+Age+PTGENDER+BMI+PTEDUCAT+BIFAST+APOEGrp+time+(1|subject)	0.000943396
Xanthine Synthesis	Diagnostic group (AD converter vs CN)	Xanthine / Hypoxanthine	D	0.193417	0.546548	-0.00219537	met ~trait*time+Age+PTGENDER+BMI+PTEDUCAT+BIFAST+APOEGrp+(1|subject)	0.810264	0.876141	-0.017227	met ~trait+Age+PTGENDER+BMI+PTEDUCAT+BIFAST+APOEGrp+(1|subject)+(1|time)	0.000943396
Xanthine Synthesis	Diagnostic group (AD vs AD converter)	Xanthine / Hypoxanthine	D	0.207878	0.474503	-0.00412572	met ~trait*time+Age+PTGENDER+BMI+PTEDUCAT+BIFAST+APOEGrp+(1|subject)	0.979585	0.997204	-0.00183581	met ~trait+Age+PTGENDER+BMI+PTEDUCAT+BIFAST+APOEGrp+(1|subject)+(1|time)	0.000943396
Xanthine Synthesis	Diagnostic group (AD vs CN)	Xanthine / Hypoxanthine	D	0.0721388	0.169319	-0.00610118	met ~trait*time+Age+PTGENDER+BMI+PTEDUCAT+BIFAST+APOEGrp+(1|subject)	0.949718	0.949718	-0.00467157	met ~trait+Age+PTGENDER+BMI+PTEDUCAT+BIFAST+APOEGrp+(1|subject)+(1|time)	0.000943396
Xanthine Synthesis	Diagnostic group (MCI vs AD converter)	Xanthine / Hypoxanthine	D	0.013287	0.39429	-0.00474553	met ~trait*time+Age+PTGENDER+BMI+PTEDUCAT+BIFAST+APOEGrp+(1|subject)	0.872092	0.900805	0.0115863	met ~trait+Age+PTGENDER+BMI+PTEDUCAT+BIFAST+APOEGrp+(1|subject)+(1|time)	0.000943396
Xanthine Synthesis	Diagnostic group (MCI vs AD)	Xanthine / Hypoxanthine	D	0.00899479	0.0389758	-0.00920591	met ~trait*time+Age+PTGENDER+BMI+PTEDUCAT+BIFAST+APOEGrp+(1|subject)	0.906984	0.942904	0.00867898	met ~trait+Age+PTGENDER+BMI+PTEDUCAT+BIFAST+APOEGrp+(1|subject)+(1|time)	0.000943396
Xanthine Synthesis	Diagnostic group (MCI vs CN)	Xanthine / Hypoxanthine	D	0.171454	0.888085	0.002688	met ~trait*time+Age+PTGENDER+BMI+PTEDUCAT+BIFAST+APOEGrp+(1|subject)	0.461723	0.646412	-0.0467242	met ~trait+Age+PTGENDER+BMI+PTEDUCAT+BIFAST+APOEGrp+(1|subject)+(1|time)	0.000943396
Xanthine Synthesis	Entorhinal thickness	Xanthine / Hypoxanthine	N	0.103087	0.43264	0.00114109	met ~trait*time+Age+PTGENDER+BMI+PTEDUCAT+BIFAST+APOEGrp+Mag+ICV+(1|subject)	0.664997	0.784547	0.0103091	met ~trait+Age+PTGENDER+BMI+PTEDUCAT+BIFAST+APOEGrp+Mag+ICV+(1|subject)+(1|time)	0.000943396
Xanthine Synthesis	Entorhinal volume	Xanthine / Hypoxanthine	N	0.347716	0.688871	0.000656266	met ~trait*time+Age+PTGENDER+BMI+PTEDUCAT+BIFAST+APOEGrp+Mag+ICV+(1|subject)	0.699107	0.853561	-0.00929397	met ~trait+Age+PTGENDER+BMI+PTEDUCAT+BIFAST+APOEGrp+Mag+ICV+(1|subject)+(1|time)	0.000943396
Xanthine Synthesis	FDG-PET	Xanthine / Hypoxanthine	N	0.00532745	0.409226	0.00426794	met ~trait*time+Age+PTGENDER+BMI+PTEDUCAT+BIFAST+APOEGrp+(1|subject)	0.176274	0.393803	0.0383113	met ~trait+Age+PTGENDER+BMI+PTEDUCAT+BIFAST+APOEGrp+(1|subject)+(1|time)	0.000943396
Xanthine Synthesis	Grey matter thickness	Xanthine / Hypoxanthine	N	0.000393964	0.00827323	0.00255769	met ~trait*time+Age+PTGENDER+BMI+PTEDUCAT+BIFAST+APOEGrp+Mag+ICV+(1|subject)	0.640974	0.769101	0.0117082	met ~trait+Age+PTGENDER+BMI+PTEDUCAT+BIFAST+APOEGrp+Mag+ICV+(1|subject)+(1|time)	0.000943396
Xanthine Synthesis	Grey matter volume	Xanthine / Hypoxanthine	N	0.0439466	0.1648	0.00153501	met ~trait*time+Age+PTGENDER+BMI+PTEDUCAT+BIFAST+APOEGrp+Mag+ICV+(1|subject)	0.237366	0.415391	0.041452	met ~trait+Age+PTGENDER+BMI+PTEDUCAT+BIFAST+APOEGrp+Mag+ICV+(1|subject)+(1|time)	0.000943396
Xanthine Synthesis	Hippocampal volume	Xanthine / Hypoxanthine	N	0.00724947	0.0543711	0.00200762	met ~trait*time+Age+PTGENDER+BMI+PTEDUCAT+BIFAST+APOEGrp+Mag+ICV+(1|subject)	0.881809	0.932114	-0.00420527	met ~trait+Age+PTGENDER+BMI+PTEDUCAT+BIFAST+APOEGrp+Mag+ICV+(1|subject)+(1|time)	0.000943396

### Sheet: Table S17
Baseline medication selection in metaboindicators: Table representing the boruta feature selection results with selected_as_covariate column representing whether a medication has been selected as a covariate (1) or not (0)
MetaboINDICATOR	Medication code	Medication group	Mean importance	Selected as covariate	Selection threshold
2MBG (NBS)	A	ALIMENTARY TRACT AND METABOLISM	-0.499237	FALSE	19.4367
2MBG (NBS)	A02BA	H2-RECEPTOR ANTAGONISTS	0.00360755	FALSE	19.4367
2MBG (NBS)	A02BC	PROTON PUMP INHIBITORS	0.370242	FALSE	19.4367
2MBG (NBS)	A06A	DRUGS FOR CONSTIPATION	0.477824	FALSE	19.4367
2MBG (NBS)	A06AA	SOFTENERS, EMOLLIENTS	0.204059	FALSE	19.4367
2MBG (NBS)	A06AC	BULK-FORMING LAXATIVES	-0.242485	FALSE	19.4367
2MBG (NBS)	A06AC01	ISPAGHULA (PSYLLA SEEDS)	0.883732	FALSE	19.4367
2MBG (NBS)	A07	ANTIDIARRHEALS, INTESTINAL ANTIINFLAMMATORY/ANTIINFECTIVE AGENTS	-0.0677715	FALSE	19.4367
2MBG (NBS)	A10	DRUGS USED IN DIABETES	0.31951	FALSE	19.4367
2MBG (NBS)	A10BA	BIGUANIDES	1.47651	FALSE	19.4367
2MBG (NBS)	A10BB	SULFONYLUREAS	1.4845	FALSE	19.4367
2MBG (NBS)	A11	VITAMINS	0.524064	FALSE	19.4367
2MBG (NBS)	A11B	MULTIVITAMINS, PLAIN	-0.233936	FALSE	19.4367
2MBG (NBS)	A11G	ASCORBIC ACID (VITAMIN C), INCL. COMBINATIONS	10.2508	FALSE	19.4367
2MBG (NBS)	A12	MINERALS	0.149261	FALSE	19.4367
2MBG (NBS)	A12BA	POTASSIUM	-0.474445	FALSE	19.4367
2MBG (NBS)	A12CB	ZINC	1.56873	FALSE	19.4367
2MBG (NBS)	A12CE	SELENIUM	-0.0151836	FALSE	19.4367
2MBG (NBS)	B01AA	VITAMIN K ANTAGONISTS	0.651576	FALSE	19.4367
2MBG (NBS)	B01AC	PLATELET AGGREGATION INHIBITORS EXCL. HEPARIN	1.39334	FALSE	19.4367
2MBG (NBS)	B03A	IRON PREPARATIONS	-0.406274	FALSE	19.4367
2MBG (NBS)	B03BA	VITAMIN B12 (CYANOCOBALAMIN AND ANALOGUES)	-1.16142	FALSE	19.4367
2MBG (NBS)	B03BB	FOLIC ACID AND DERIVATIVES	1.5963	FALSE	19.4367
2MBG (NBS)	C	CARDIOVASCULAR SYSTEM	-0.402543	FALSE	19.4367
2MBG (NBS)	C01	CARDIAC THERAPY	-1.0723	FALSE	19.4367
2MBG (NBS)	C01DA	ORGANIC NITRATES	0.091869	FALSE	19.4367
2MBG (NBS)	C01EB	OTHER CARDIAC PREPARATIONS	-0.108941	FALSE	19.4367
2MBG (NBS)	C02	ANTIHYPERTENSIVES	1.70483	FALSE	19.4367
2MBG (NBS)	C03	DIURETICS	-0.248829	FALSE	19.4367
2MBG (NBS)	C03AA	THIAZIDES, PLAIN	0.8209	FALSE	19.4367
2MBG (NBS)	C03CA	SULFONAMIDES, PLAIN	-0.730908	FALSE	19.4367
2MBG (NBS)	C03EA	LOW-CEILING DIURETICS AND POTASSIUM-SPARING AGENTS	0.115985	FALSE	19.4367
2MBG (NBS)	C07A	BETA BLOCKING AGENTS	-0.475079	FALSE	19.4367
2MBG (NBS)	C07AB	BETA BLOCKING AGENTS, SELECTIVE	1.17763	FALSE	19.4367
2MBG (NBS)	C08CA	DIHYDROPYRIDINE DERIVATIVES	0.682101	FALSE	19.4367
2MBG (NBS)	C08D	SELECTIVE CALCIUM CHANNEL BLOCKERS WITH DIRECT CARDIAC EFFECTS	0.0182418	FALSE	19.4367
2MBG (NBS)	C09AA	ACE INHIBITORS, PLAIN	8.86466	FALSE	19.4367
2MBG (NBS)	C09B	ACE INHIBITORS, COMBINATIONS	-0.750184	FALSE	19.4367
2MBG (NBS)	C09CA	ANGIOTENSIN II RECEPTOR BLOCKERS (ARBS), PLAIN	0.392035	FALSE	19.4367
2MBG (NBS)	C10AA	HMG COA REDUCTASE INHIBITORS	-0.100025	FALSE	19.4367
2MBG (NBS)	C10AB	FIBRATES	0.848543	FALSE	19.4367
2MBG (NBS)	C10AD	NICOTINIC ACID AND DERIVATIVES	-0.858509	FALSE	19.4367
2MBG (NBS)	C10AX	OTHER LIPID MODIFYING AGENTS	-0.650302	FALSE	19.4367
2MBG (NBS)	C10AX06	OMEGA-3-TRIGLYCERIDES INCL. OTHER ESTERS AND ACIDS	-0.911179	FALSE	19.4367
2MBG (NBS)	C10BA02	SIMVASTATIN AND EZETIMIBE	-0.275312	FALSE	19.4367
2MBG (NBS)	D	DERMATOLOGICALS	0.0120919	FALSE	19.4367
2MBG (NBS)	D07A	CORTICOSTEROIDS, PLAIN	0.220424	FALSE	19.4367
2MBG (NBS)	G03	SEX HORMONES AND MODULATORS OF THE GENITAL SYSTEM	1.58655	FALSE	19.4367
2MBG (NBS)	G03BA	3-OXOANDROSTEN (4) DERIVATIVES	8.28264	FALSE	19.4367
2MBG (NBS)	G03C	ESTROGENS	-0.904372	FALSE	19.4367
2MBG (NBS)	G03CA	NATURAL AND SEMISYNTHETIC ESTROGENS, PLAIN	5.76744	FALSE	19.4367
2MBG (NBS)	G03DA	PREGNEN (4) DERIVATIVES	0.102805	FALSE	19.4367
2MBG (NBS)	G04BD	DRUGS FOR URINARY FREQUENCY AND INCONTINENCE	-2.05716	FALSE	19.4367
2MBG (NBS)	G04BE	DRUGS USED IN ERECTILE DYSFUNCTION	-0.328325	FALSE	19.4367
2MBG (NBS)	G04CA	ALPHA-ADRENORECEPTOR ANTAGONISTS	-0.479332	FALSE	19.4367
2MBG (NBS)	G04CB	TESTOSTERONE-5-ALPHA REDUCTASE INHIBITORS	1.1301	FALSE	19.4367
2MBG (NBS)	G04CX02	SABALIS SERRULATAE FRUCTUS	-1.61954	FALSE	19.4367
2MBG (NBS)	H	SYSTEMIC HORMONAL PREPARATIONS, EXCL. SEX HORMONES AND INSULINS	2.09574	FALSE	19.4367
2MBG (NBS)	H03AA	THYROID HORMONES	-0.464584	FALSE	19.4367
2MBG (NBS)	J01	ANTIBACTERIALS FOR SYSTEMIC USE	-0.762855	FALSE	19.4367
2MBG (NBS)	L	ANTINEOPLASTIC AND IMMUNOMODULATING AGENTS	0.432325	FALSE	19.4367
2MBG (NBS)	M	MUSCULO-SKELETAL SYSTEM	-0.949104	FALSE	19.4367
2MBG (NBS)	M01AB	ACETIC ACID DERIVATIVES AND RELATED SUBSTANCES	-0.26836	FALSE	19.4367
2MBG (NBS)	M01AC	OXICAMS	0.982301	FALSE	19.4367
2MBG (NBS)	M01AE	PROPIONIC ACID DERIVATIVES	-0.37855	FALSE	19.4367
2MBG (NBS)	M01AE01	IBUPROFEN	-0.593611	FALSE	19.4367
2MBG (NBS)	M01AH	COXIBS	0.17601	FALSE	19.4367
2MBG (NBS)	M01AX	OTHER ANTIINFLAMMATORY AND ANTIRHEUMATIC AGENTS, NON-STEROIDS	0.689425	FALSE	19.4367
2MBG (NBS)	M04A	ANTIGOUT PREPARATIONS	-1.80232	FALSE	19.4367
2MBG (NBS)	M05BA	BISPHOSPHONATES	-0.254078	FALSE	19.4367
2MBG (NBS)	N	NERVOUS SYSTEM	0.0750488	FALSE	19.4367
2MBG (NBS)	N02	ANALGESICS	-0.183302	FALSE	19.4367
2MBG (NBS)	N02BA	SALICYLIC ACID AND DERIVATIVES	0.127181	FALSE	19.4367
2MBG (NBS)	N02BE	ANILIDES	0.206212	FALSE	19.4367
2MBG (NBS)	N03AX	OTHER ANTIEPILEPTICS	0.636094	FALSE	19.4367
2MBG (NBS)	N05BA	BENZODIAZEPINE DERIVATIVES	-0.516517	FALSE	19.4367
2MBG (NBS)	N05CF	BENZODIAZEPINE RELATED DRUGS	0.51131	FALSE	19.4367
2MBG (NBS)	N05CH	MELATONIN RECEPTOR AGONISTS	0.0217108	FALSE	19.4367
2MBG (NBS)	N06	PSYCHOANALEPTICS	-0.404943	FALSE	19.4367
2MBG (NBS)	N06AB	SELECTIVE SEROTONIN REUPTAKE INHIBITORS	-0.47639	FALSE	19.4367
2MBG (NBS)	N06AX	OTHER ANTIDEPRESSANTS	-0.291084	FALSE	19.4367
2MBG (NBS)	R	RESPIRATORY SYSTEM	0.246225	FALSE	19.4367
2MBG (NBS)	R01	NASAL PREPARATIONS	0.653361	FALSE	19.4367
2MBG (NBS)	R01AD	CORTICOSTEROIDS	-0.203929	FALSE	19.4367
2MBG (NBS)	R03A	ADRENERGICS, INHALANTS	5.67369	FALSE	19.4367
2MBG (NBS)	R03CC	SELECTIVE BETA-2-ADRENORECEPTOR AGONISTS	-0.622302	FALSE	19.4367
2MBG (NBS)	R03DC	LEUKOTRIENE RECEPTOR ANTAGONISTS	-0.345573	FALSE	19.4367
2MBG (NBS)	R06A	ANTIHISTAMINES FOR SYSTEMIC USE	-0.312647	FALSE	19.4367
2MBG (NBS)	R06AE	PIPERAZINE DERIVATIVES	-0.782338	FALSE	19.4367
2MBG (NBS)	R06AX	OTHER ANTIHISTAMINES FOR SYSTEMIC USE	1.62703	FALSE	19.4367
2MBG (NBS)	S01	OPHTHALMOLOGICALS	-0.231445	FALSE	19.4367
2MBG (NBS)	S01ED	BETA BLOCKING AGENTS	6.50364	FALSE	19.4367
2MBG (NBS)	S01EE	PROSTAGLANDIN ANALOGUES	0.87822	FALSE	19.4367
2MBG (NBS)	S01XA	OTHER OPHTHALMOLOGICALS	-0.351272	FALSE	19.4367
3-Met-His Synthesis	A	ALIMENTARY TRACT AND METABOLISM	-0.12336	FALSE	19.4367
3-Met-His Synthesis	A02BA	H2-RECEPTOR ANTAGONISTS	1.45319	FALSE	19.4367
3-Met-His Synthesis	A02BC	PROTON PUMP INHIBITORS	0.0847426	FALSE	19.4367
3-Met-His Synthesis	A06A	DRUGS FOR CONSTIPATION	0.485913	FALSE	19.4367
3-Met-His Synthesis	A06AA	SOFTENERS, EMOLLIENTS	0.317681	FALSE	19.4367
3-Met-His Synthesis	A06AC	BULK-FORMING LAXATIVES	-0.970408	FALSE	19.4367
3-Met-His Synthesis	A06AC01	ISPAGHULA (PSYLLA SEEDS)	-0.236542	FALSE	19.4367
3-Met-His Synthesis	A07	ANTIDIARRHEALS, INTESTINAL ANTIINFLAMMATORY/ANTIINFECTIVE AGENTS	-0.868268	FALSE	19.4367
3-Met-His Synthesis	A10	DRUGS USED IN DIABETES	-0.452122	FALSE	19.4367
3-Met-His Synthesis	A10BA	BIGUANIDES	1.25169	FALSE	19.4367
3-Met-His Synthesis	A10BB	SULFONYLUREAS	0.594722	FALSE	19.4367
3-Met-His Synthesis	A11	VITAMINS	1.94179	FALSE	19.4367
3-Met-His Synthesis	A11B	MULTIVITAMINS, PLAIN	1.09523	FALSE	19.4367
3-Met-His Synthesis	A11G	ASCORBIC ACID (VITAMIN C), INCL. COMBINATIONS	7.61963	FALSE	19.4367
3-Met-His Synthesis	A12	MINERALS	1.61455	FALSE	19.4367
3-Met-His Synthesis	A12BA	POTASSIUM	-1.50091	FALSE	19.4367
3-Met-His Synthesis	A12CB	ZINC	-0.219893	FALSE	19.4367
3-Met-His Synthesis	A12CE	SELENIUM	0.617049	FALSE	19.4367
3-Met-His Synthesis	B01AA	VITAMIN K ANTAGONISTS	-0.453806	FALSE	19.4367
3-Met-His Synthesis	B01AC	PLATELET AGGREGATION INHIBITORS EXCL. HEPARIN	0.288086	FALSE	19.4367
3-Met-His Synthesis	B03A	IRON PREPARATIONS	1.02084	FALSE	19.4367
3-Met-His Synthesis	B03BA	VITAMIN B12 (CYANOCOBALAMIN AND ANALOGUES)	-0.476503	FALSE	19.4367
3-Met-His Synthesis	B03BB	FOLIC ACID AND DERIVATIVES	-0.0815625	FALSE	19.4367
3-Met-His Synthesis	C	CARDIOVASCULAR SYSTEM	-0.366047	FALSE	19.4367
3-Met-His Synthesis	C01	CARDIAC THERAPY	1.63191	FALSE	19.4367
3-Met-His Synthesis	C01DA	ORGANIC NITRATES	1.09541	FALSE	19.4367
3-Met-His Synthesis	C01EB	OTHER CARDIAC PREPARATIONS	1.28849	FALSE	19.4367
3-Met-His Synthesis	C02	ANTIHYPERTENSIVES	0.802789	FALSE	19.4367
3-Met-His Synthesis	C03	DIURETICS	-0.791124	FALSE	19.4367
3-Met-His Synthesis	C03AA	THIAZIDES, PLAIN	0.770022	FALSE	19.4367
3-Met-His Synthesis	C03CA	SULFONAMIDES, PLAIN	1.82274	FALSE	19.4367
3-Met-His Synthesis	C03EA	LOW-CEILING DIURETICS AND POTASSIUM-SPARING AGENTS	3.08297	FALSE	19.4367
3-Met-His Synthesis	C07A	BETA BLOCKING AGENTS	-0.00655338	FALSE	19.4367
3-Met-His Synthesis	C07AB	BETA BLOCKING AGENTS, SELECTIVE	-0.403106	FALSE	19.4367
3-Met-His Synthesis	C08CA	DIHYDROPYRIDINE DERIVATIVES	0.450685	FALSE	19.4367
3-Met-His Synthesis	C08D	SELECTIVE CALCIUM CHANNEL BLOCKERS WITH DIRECT CARDIAC EFFECTS	1.70311	FALSE	19.4367
3-Met-His Synthesis	C09AA	ACE INHIBITORS, PLAIN	0.110937	FALSE	19.4367
3-Met-His Synthesis	C09B	ACE INHIBITORS, COMBINATIONS	0.357783	FALSE	19.4367
3-Met-His Synthesis	C09CA	ANGIOTENSIN II RECEPTOR BLOCKERS (ARBS), PLAIN	-0.361775	FALSE	19.4367
3-Met-His Synthesis	C10AA	HMG COA REDUCTASE INHIBITORS	1.70647	FALSE	19.4367
3-Met-His Synthesis	C10AB	FIBRATES	-0.508658	FALSE	19.4367
3-Met-His Synthesis	C10AD	NICOTINIC ACID AND DERIVATIVES	8.00867	FALSE	19.4367
3-Met-His Synthesis	C10AX	OTHER LIPID MODIFYING AGENTS	0.532813	FALSE	19.4367
3-Met-His Synthesis	C10AX06	OMEGA-3-TRIGLYCERIDES INCL. OTHER ESTERS AND ACIDS	-0.0633298	FALSE	19.4367
3-Met-His Synthesis	C10BA02	SIMVASTATIN AND EZETIMIBE	-0.0951197	FALSE	19.4367
3-Met-His Synthesis	D	DERMATOLOGICALS	0.0736775	FALSE	19.4367
3-Met-His Synthesis	D07A	CORTICOSTEROIDS, PLAIN	0.0863269	FALSE	19.4367
3-Met-His Synthesis	G03	SEX HORMONES AND MODULATORS OF THE GENITAL SYSTEM	-0.470854	FALSE	19.4367
3-Met-His Synthesis	G03BA	3-OXOANDROSTEN (4) DERIVATIVES	0.359084	FALSE	19.4367
3-Met-His Synthesis	G03C	ESTROGENS	0.198011	FALSE	19.4367
3-Met-His Synthesis	G03CA	NATURAL AND SEMISYNTHETIC ESTROGENS, PLAIN	-0.644615	FALSE	19.4367
3-Met-His Synthesis	G03DA	PREGNEN (4) DERIVATIVES	-0.322466	FALSE	19.4367
3-Met-His Synthesis	G04BD	DRUGS FOR URINARY FREQUENCY AND INCONTINENCE	-0.164562	FALSE	19.4367
3-Met-His Synthesis	G04BE	DRUGS USED IN ERECTILE DYSFUNCTION	-0.42809	FALSE	19.4367
3-Met-His Synthesis	G04CA	ALPHA-ADRENORECEPTOR ANTAGONISTS	1.28278	FALSE	19.4367
3-Met-His Synthesis	G04CB	TESTOSTERONE-5-ALPHA REDUCTASE INHIBITORS	-1.0793	FALSE	19.4367
3-Met-His Synthesis	G04CX02	SABALIS SERRULATAE FRUCTUS	-0.936549	FALSE	19.4367
3-Met-His Synthesis	H	SYSTEMIC HORMONAL PREPARATIONS, EXCL. SEX HORMONES AND INSULINS	9.41788	FALSE	19.4367
3-Met-His Synthesis	H03AA	THYROID HORMONES	0.177189	FALSE	19.4367
3-Met-His Synthesis	J01	ANTIBACTERIALS FOR SYSTEMIC USE	0.326779	FALSE	19.4367
3-Met-His Synthesis	L	ANTINEOPLASTIC AND IMMUNOMODULATING AGENTS	0.0609425	FALSE	19.4367
3-Met-His Synthesis	M	MUSCULO-SKELETAL SYSTEM	-0.91315	FALSE	19.4367
3-Met-His Synthesis	M01AB	ACETIC ACID DERIVATIVES AND RELATED SUBSTANCES	1.91954	FALSE	19.4367
3-Met-His Synthesis	M01AC	OXICAMS	-0.291039	FALSE	19.4367
3-Met-His Synthesis	M01AE	PROPIONIC ACID DERIVATIVES	-0.00439105	FALSE	19.4367
3-Met-His Synthesis	M01AE01	IBUPROFEN	0.598039	FALSE	19.4367
3-Met-His Synthesis	M01AH	COXIBS	0.216236	FALSE	19.4367
3-Met-His Synthesis	M01AX	OTHER ANTIINFLAMMATORY AND ANTIRHEUMATIC AGENTS, NON-STEROIDS	0.246543	FALSE	19.4367
3-Met-His Synthesis	M04A	ANTIGOUT PREPARATIONS	5.05235	FALSE	19.4367
3-Met-His Synthesis	M05BA	BISPHOSPHONATES	0.835107	FALSE	19.4367
3-Met-His Synthesis	N	NERVOUS SYSTEM	-1.14817	FALSE	19.4367
3-Met-His Synthesis	N02	ANALGESICS	17.5623	FALSE	19.4367
3-Met-His Synthesis	N02BA	SALICYLIC ACID AND DERIVATIVES	0.589278	FALSE	19.4367
3-Met-His Synthesis	N02BE	ANILIDES	12.6234	FALSE	19.4367
3-Met-His Synthesis	N03AX	OTHER ANTIEPILEPTICS	14.5499	FALSE	19.4367
3-Met-His Synthesis	N05BA	BENZODIAZEPINE DERIVATIVES	-0.536218	FALSE	19.4367
3-Met-His Synthesis	N05CF	BENZODIAZEPINE RELATED DRUGS	-0.0733228	FALSE	19.4367
3-Met-His Synthesis	N05CH	MELATONIN RECEPTOR AGONISTS	1.64302	FALSE	19.4367
3-Met-His Synthesis	N06	PSYCHOANALEPTICS	2.15183	FALSE	19.4367
3-Met-His Synthesis	N06AB	SELECTIVE SEROTONIN REUPTAKE INHIBITORS	-1.62387	FALSE	19.4367
3-Met-His Synthesis	N06AX	OTHER ANTIDEPRESSANTS	-0.234929	FALSE	19.4367
3-Met-His Synthesis	R	RESPIRATORY SYSTEM	0.14555	FALSE	19.4367
3-Met-His Synthesis	R01	NASAL PREPARATIONS	0.949363	FALSE	19.4367
3-Met-His Synthesis	R01AD	CORTICOSTEROIDS	0.359346	FALSE	19.4367
3-Met-His Synthesis	R03A	ADRENERGICS, INHALANTS	0.456074	FALSE	19.4367
3-Met-His Synthesis	R03CC	SELECTIVE BETA-2-ADRENORECEPTOR AGONISTS	-0.286727	FALSE	19.4367
3-Met-His Synthesis	R03DC	LEUKOTRIENE RECEPTOR ANTAGONISTS	0.35738	FALSE	19.4367
3-Met-His Synthesis	R06A	ANTIHISTAMINES FOR SYSTEMIC USE	-0.834907	FALSE	19.4367
3-Met-His Synthesis	R06AE	PIPERAZINE DERIVATIVES	0.343345	FALSE	19.4367
3-Met-His Synthesis	R06AX	OTHER ANTIHISTAMINES FOR SYSTEMIC USE	-0.311669	FALSE	19.4367
3-Met-His Synthesis	S01	OPHTHALMOLOGICALS	-0.287698	FALSE	19.4367
3-Met-His Synthesis	S01ED	BETA BLOCKING AGENTS	10.1363	FALSE	19.4367
3-Met-His Synthesis	S01EE	PROSTAGLANDIN ANALOGUES	-0.170479	FALSE	19.4367
3-Met-His Synthesis	S01XA	OTHER OPHTHALMOLOGICALS	-0.461577	FALSE	19.4367
AABA Synthesis	A	ALIMENTARY TRACT AND METABOLISM	0.226904	FALSE	19.4367
AABA Synthesis	A02BA	H2-RECEPTOR ANTAGONISTS	-1.76005	FALSE	19.4367
AABA Synthesis	A02BC	PROTON PUMP INHIBITORS	0.697854	FALSE	19.4367
AABA Synthesis	A06A	DRUGS FOR CONSTIPATION	0.390965	FALSE	19.4367
AABA Synthesis	A06AA	SOFTENERS, EMOLLIENTS	-0.389687	FALSE	19.4367
AABA Synthesis	A06AC	BULK-FORMING LAXATIVES	-0.168654	FALSE	19.4367
AABA Synthesis	A06AC01	ISPAGHULA (PSYLLA SEEDS)	-0.823819	FALSE	19.4367
AABA Synthesis	A07	ANTIDIARRHEALS, INTESTINAL ANTIINFLAMMATORY/ANTIINFECTIVE AGENTS	0.616848	FALSE	19.4367
AABA Synthesis	A10	DRUGS USED IN DIABETES	0.614846	FALSE	19.4367
AABA Synthesis	A10BA	BIGUANIDES	20.3352	TRUE	19.4367
AABA Synthesis	A10BB	SULFONYLUREAS	-0.481562	FALSE	19.4367
AABA Synthesis	A11	VITAMINS	-0.317995	FALSE	19.4367
AABA Synthesis	A11B	MULTIVITAMINS, PLAIN	0.576031	FALSE	19.4367
AABA Synthesis	A11G	ASCORBIC ACID (VITAMIN C), INCL. COMBINATIONS	1.47436	FALSE	19.4367
AABA Synthesis	A12	MINERALS	1.08545	FALSE	19.4367
AABA Synthesis	A12BA	POTASSIUM	-0.290511	FALSE	19.4367
AABA Synthesis	A12CB	ZINC	-0.465252	FALSE	19.4367
AABA Synthesis	A12CE	SELENIUM	0.72626	FALSE	19.4367
AABA Synthesis	B01AA	VITAMIN K ANTAGONISTS	-0.304162	FALSE	19.4367
AABA Synthesis	B01AC	PLATELET AGGREGATION INHIBITORS EXCL. HEPARIN	1.09666	FALSE	19.4367
AABA Synthesis	B03A	IRON PREPARATIONS	0.328394	FALSE	19.4367
AABA Synthesis	B03BA	VITAMIN B12 (CYANOCOBALAMIN AND ANALOGUES)	0.314376	FALSE	19.4367
AABA Synthesis	B03BB	FOLIC ACID AND DERIVATIVES	1.29771	FALSE	19.4367
AABA Synthesis	C	CARDIOVASCULAR SYSTEM	0.274301	FALSE	19.4367
AABA Synthesis	C01	CARDIAC THERAPY	-0.0271071	FALSE	19.4367
AABA Synthesis	C01DA	ORGANIC NITRATES	7.04419	FALSE	19.4367
AABA Synthesis	C01EB	OTHER CARDIAC PREPARATIONS	-0.00421596	FALSE	19.4367
AABA Synthesis	C02	ANTIHYPERTENSIVES	0.286502	FALSE	19.4367
AABA Synthesis	C03	DIURETICS	-0.290542	FALSE	19.4367
AABA Synthesis	C03AA	THIAZIDES, PLAIN	1.35978	FALSE	19.4367
AABA Synthesis	C03CA	SULFONAMIDES, PLAIN	0.56469	FALSE	19.4367
AABA Synthesis	C03EA	LOW-CEILING DIURETICS AND POTASSIUM-SPARING AGENTS	12.0395	FALSE	19.4367
AABA Synthesis	C07A	BETA BLOCKING AGENTS	-0.172224	FALSE	19.4367
AABA Synthesis	C07AB	BETA BLOCKING AGENTS, SELECTIVE	0.0988619	FALSE	19.4367
AABA Synthesis	C08CA	DIHYDROPYRIDINE DERIVATIVES	0.350358	FALSE	19.4367
AABA Synthesis	C08D	SELECTIVE CALCIUM CHANNEL BLOCKERS WITH DIRECT CARDIAC EFFECTS	0.335445	FALSE	19.4367
AABA Synthesis	C09AA	ACE INHIBITORS, PLAIN	0.673412	FALSE	19.4367
AABA Synthesis	C09B	ACE INHIBITORS, COMBINATIONS	-0.612013	FALSE	19.4367
AABA Synthesis	C09CA	ANGIOTENSIN II RECEPTOR BLOCKERS (ARBS), PLAIN	1.86289	FALSE	19.4367
AABA Synthesis	C10AA	HMG COA REDUCTASE INHIBITORS	2.42438	FALSE	19.4367
AABA Synthesis	C10AB	FIBRATES	-0.107662	FALSE	19.4367
AABA Synthesis	C10AD	NICOTINIC ACID AND DERIVATIVES	-0.146079	FALSE	19.4367
AABA Synthesis	C10AX	OTHER LIPID MODIFYING AGENTS	-0.610564	FALSE	19.4367
AABA Synthesis	C10AX06	OMEGA-3-TRIGLYCERIDES INCL. OTHER ESTERS AND ACIDS	0.351245	FALSE	19.4367
AABA Synthesis	C10BA02	SIMVASTATIN AND EZETIMIBE	-0.704646	FALSE	19.4367
AABA Synthesis	D	DERMATOLOGICALS	-0.576863	FALSE	19.4367
AABA Synthesis	D07A	CORTICOSTEROIDS, PLAIN	0.66597	FALSE	19.4367
AABA Synthesis	G03	SEX HORMONES AND MODULATORS OF THE GENITAL SYSTEM	-1.19919	FALSE	19.4367
AABA Synthesis	G03BA	3-OXOANDROSTEN (4) DERIVATIVES	-0.146883	FALSE	19.4367
AABA Synthesis	G03C	ESTROGENS	-1.78443	FALSE	19.4367
AABA Synthesis	G03CA	NATURAL AND SEMISYNTHETIC ESTROGENS, PLAIN	0.0422416	FALSE	19.4367
AABA Synthesis	G03DA	PREGNEN (4) DERIVATIVES	1.09605	FALSE	19.4367
AABA Synthesis	G04BD	DRUGS FOR URINARY FREQUENCY AND INCONTINENCE	-1.28645	FALSE	19.4367
AABA Synthesis	G04BE	DRUGS USED IN ERECTILE DYSFUNCTION	1.90573	FALSE	19.4367
AABA Synthesis	G04CA	ALPHA-ADRENORECEPTOR ANTAGONISTS	-0.755978	FALSE	19.4367
AABA Synthesis	G04CB	TESTOSTERONE-5-ALPHA REDUCTASE INHIBITORS	0.681096	FALSE	19.4367
AABA Synthesis	G04CX02	SABALIS SERRULATAE FRUCTUS	0.0496622	FALSE	19.4367
AABA Synthesis	H	SYSTEMIC HORMONAL PREPARATIONS, EXCL. SEX HORMONES AND INSULINS	0.0689484	FALSE	19.4367
AABA Synthesis	H03AA	THYROID HORMONES	-0.412968	FALSE	19.4367
AABA Synthesis	J01	ANTIBACTERIALS FOR SYSTEMIC USE	2.51134	FALSE	19.4367
AABA Synthesis	L	ANTINEOPLASTIC AND IMMUNOMODULATING AGENTS	-0.106077	FALSE	19.4367
AABA Synthesis	M	MUSCULO-SKELETAL SYSTEM	-0.82664	FALSE	19.4367
AABA Synthesis	M01AB	ACETIC ACID DERIVATIVES AND RELATED SUBSTANCES	0.249803	FALSE	19.4367
AABA Synthesis	M01AC	OXICAMS	0.438501	FALSE	19.4367
AABA Synthesis	M01AE	PROPIONIC ACID DERIVATIVES	1.5515	FALSE	19.4367
AABA Synthesis	M01AE01	IBUPROFEN	-0.545047	FALSE	19.4367
AABA Synthesis	M01AH	COXIBS	-1.13137	FALSE	19.4367
AABA Synthesis	M01AX	OTHER ANTIINFLAMMATORY AND ANTIRHEUMATIC AGENTS, NON-STEROIDS	9.5696	FALSE	19.4367
AABA Synthesis	M04A	ANTIGOUT PREPARATIONS	0.633354	FALSE	19.4367
AABA Synthesis	M05BA	BISPHOSPHONATES	0.421776	FALSE	19.4367
AABA Synthesis	N	NERVOUS SYSTEM	0.57155	FALSE	19.4367
AABA Synthesis	N02	ANALGESICS	-0.103007	FALSE	19.4367
AABA Synthesis	N02BA	SALICYLIC ACID AND DERIVATIVES	0.84332	FALSE	19.4367
AABA Synthesis	N02BE	ANILIDES	1.72952	FALSE	19.4367
AABA Synthesis	N03AX	OTHER ANTIEPILEPTICS	5.13988	FALSE	19.4367
AABA Synthesis	N05BA	BENZODIAZEPINE DERIVATIVES	-0.808573	FALSE	19.4367
AABA Synthesis	N05CF	BENZODIAZEPINE RELATED DRUGS	9.69441	FALSE	19.4367
AABA Synthesis	N05CH	MELATONIN RECEPTOR AGONISTS	0.219497	FALSE	19.4367
AABA Synthesis	N06	PSYCHOANALEPTICS	3.61196	FALSE	19.4367
AABA Synthesis	N06AB	SELECTIVE SEROTONIN REUPTAKE INHIBITORS	12.4116	FALSE	19.4367
AABA Synthesis	N06AX	OTHER ANTIDEPRESSANTS	0.141784	FALSE	19.4367
AABA Synthesis	R	RESPIRATORY SYSTEM	-0.365755	FALSE	19.4367
AABA Synthesis	R01	NASAL PREPARATIONS	-0.147138	FALSE	19.4367
AABA Synthesis	R01AD	CORTICOSTEROIDS	-0.472437	FALSE	19.4367
AABA Synthesis	R03A	ADRENERGICS, INHALANTS	0.0975195	FALSE	19.4367
AABA Synthesis	R03CC	SELECTIVE BETA-2-ADRENORECEPTOR AGONISTS	9.56905	FALSE	19.4367
AABA Synthesis	R03DC	LEUKOTRIENE RECEPTOR ANTAGONISTS	0.390064	FALSE	19.4367
AABA Synthesis	R06A	ANTIHISTAMINES FOR SYSTEMIC USE	-1.3822	FALSE	19.4367
AABA Synthesis	R06AE	PIPERAZINE DERIVATIVES	1.75589	FALSE	19.4367
AABA Synthesis	R06AX	OTHER ANTIHISTAMINES FOR SYSTEMIC USE	-0.730449	FALSE	19.4367
AABA Synthesis	S01	OPHTHALMOLOGICALS	1.24992	FALSE	19.4367
AABA Synthesis	S01ED	BETA BLOCKING AGENTS	-0.254806	FALSE	19.4367
AABA Synthesis	S01EE	PROSTAGLANDIN ANALOGUES	-0.177441	FALSE	19.4367
AABA Synthesis	S01XA	OTHER OPHTHALMOLOGICALS	-0.251395	FALSE	19.4367
Asn Synthesis	A	ALIMENTARY TRACT AND METABOLISM	0.830776	FALSE	19.4367
Asn Synthesis	A02BA	H2-RECEPTOR ANTAGONISTS	-0.0830156	FALSE	19.4367
Asn Synthesis	A02BC	PROTON PUMP INHIBITORS	-0.217354	FALSE	19.4367
Asn Synthesis	A06A	DRUGS FOR CONSTIPATION	-0.70347	FALSE	19.4367
Asn Synthesis	A06AA	SOFTENERS, EMOLLIENTS	-0.0625793	FALSE	19.4367
Asn Synthesis	A06AC	BULK-FORMING LAXATIVES	0.676451	FALSE	19.4367
Asn Synthesis	A06AC01	ISPAGHULA (PSYLLA SEEDS)	-0.369463	FALSE	19.4367
Asn Synthesis	A07	ANTIDIARRHEALS, INTESTINAL ANTIINFLAMMATORY/ANTIINFECTIVE AGENTS	-0.830838	FALSE	19.4367
Asn Synthesis	A10	DRUGS USED IN DIABETES	0.593806	FALSE	19.4367
Asn Synthesis	A10BA	BIGUANIDES	0.312506	FALSE	19.4367
Asn Synthesis	A10BB	SULFONYLUREAS	0.236539	FALSE	19.4367
Asn Synthesis	A11	VITAMINS	0.726065	FALSE	19.4367
Asn Synthesis	A11B	MULTIVITAMINS, PLAIN	0.594642	FALSE	19.4367
Asn Synthesis	A11G	ASCORBIC ACID (VITAMIN C), INCL. COMBINATIONS	2.07524	FALSE	19.4367
Asn Synthesis	A12	MINERALS	-0.482983	FALSE	19.4367
Asn Synthesis	A12BA	POTASSIUM	0.563895	FALSE	19.4367
Asn Synthesis	A12CB	ZINC	0.662803	FALSE	19.4367
Asn Synthesis	A12CE	SELENIUM	1.00821	FALSE	19.4367
Asn Synthesis	B01AA	VITAMIN K ANTAGONISTS	2.72635	FALSE	19.4367
Asn Synthesis	B01AC	PLATELET AGGREGATION INHIBITORS EXCL. HEPARIN	1.69829	FALSE	19.4367
Asn Synthesis	B03A	IRON PREPARATIONS	1.28352	FALSE	19.4367
Asn Synthesis	B03BA	VITAMIN B12 (CYANOCOBALAMIN AND ANALOGUES)	0.646968	FALSE	19.4367
Asn Synthesis	B03BB	FOLIC ACID AND DERIVATIVES	0.301785	FALSE	19.4367
Asn Synthesis	C	CARDIOVASCULAR SYSTEM	23.6615	TRUE	19.4367
Asn Synthesis	C01	CARDIAC THERAPY	19.3061	FALSE	19.4367
Asn Synthesis	C01DA	ORGANIC NITRATES	0.724451	FALSE	19.4367
Asn Synthesis	C01EB	OTHER CARDIAC PREPARATIONS	0.299033	FALSE	19.4367
Asn Synthesis	C02	ANTIHYPERTENSIVES	0.384237	FALSE	19.4367
Asn Synthesis	C03	DIURETICS	10.7974	FALSE	19.4367
Asn Synthesis	C03AA	THIAZIDES, PLAIN	24.9477	TRUE	19.4367
Asn Synthesis	C03CA	SULFONAMIDES, PLAIN	13.6694	FALSE	19.4367
Asn Synthesis	C03EA	LOW-CEILING DIURETICS AND POTASSIUM-SPARING AGENTS	-0.316053	FALSE	19.4367
Asn Synthesis	C07A	BETA BLOCKING AGENTS	-1.00816	FALSE	19.4367
Asn Synthesis	C07AB	BETA BLOCKING AGENTS, SELECTIVE	-0.467155	FALSE	19.4367
Asn Synthesis	C08CA	DIHYDROPYRIDINE DERIVATIVES	-0.472014	FALSE	19.4367
Asn Synthesis	C08D	SELECTIVE CALCIUM CHANNEL BLOCKERS WITH DIRECT CARDIAC EFFECTS	-0.233844	FALSE	19.4367
Asn Synthesis	C09AA	ACE INHIBITORS, PLAIN	-0.601171	FALSE	19.4367
Asn Synthesis	C09B	ACE INHIBITORS, COMBINATIONS	-0.239843	FALSE	19.4367
Asn Synthesis	C09CA	ANGIOTENSIN II RECEPTOR BLOCKERS (ARBS), PLAIN	-0.460358	FALSE	19.4367
Asn Synthesis	C10AA	HMG COA REDUCTASE INHIBITORS	-0.165425	FALSE	19.4367
Asn Synthesis	C10AB	FIBRATES	-0.872682	FALSE	19.4367
Asn Synthesis	C10AD	NICOTINIC ACID AND DERIVATIVES	2.18162	FALSE	19.4367
Asn Synthesis	C10AX	OTHER LIPID MODIFYING AGENTS	0.705733	FALSE	19.4367
Asn Synthesis	C10AX06	OMEGA-3-TRIGLYCERIDES INCL. OTHER ESTERS AND ACIDS	2.13607	FALSE	19.4367
Asn Synthesis	C10BA02	SIMVASTATIN AND EZETIMIBE	0.359777	FALSE	19.4367
Asn Synthesis	D	DERMATOLOGICALS	-0.356484	FALSE	19.4367
Asn Synthesis	D07A	CORTICOSTEROIDS, PLAIN	1.39847	FALSE	19.4367
Asn Synthesis	G03	SEX HORMONES AND MODULATORS OF THE GENITAL SYSTEM	-0.265481	FALSE	19.4367
Asn Synthesis	G03BA	3-OXOANDROSTEN (4) DERIVATIVES	-1.2388	FALSE	19.4367
Asn Synthesis	G03C	ESTROGENS	0.502045	FALSE	19.4367
Asn Synthesis	G03CA	NATURAL AND SEMISYNTHETIC ESTROGENS, PLAIN	-0.800485	FALSE	19.4367
Asn Synthesis	G03DA	PREGNEN (4) DERIVATIVES	0.643385	FALSE	19.4367
Asn Synthesis	G04BD	DRUGS FOR URINARY FREQUENCY AND INCONTINENCE	-0.13134	FALSE	19.4367
Asn Synthesis	G04BE	DRUGS USED IN ERECTILE DYSFUNCTION	0.850442	FALSE	19.4367
Asn Synthesis	G04CA	ALPHA-ADRENORECEPTOR ANTAGONISTS	13.2952	FALSE	19.4367
Asn Synthesis	G04CB	TESTOSTERONE-5-ALPHA REDUCTASE INHIBITORS	5.8394	FALSE	19.4367
Asn Synthesis	G04CX02	SABALIS SERRULATAE FRUCTUS	0.941183	FALSE	19.4367
Asn Synthesis	H	SYSTEMIC HORMONAL PREPARATIONS, EXCL. SEX HORMONES AND INSULINS	-0.727506	FALSE	19.4367
Asn Synthesis	H03AA	THYROID HORMONES	0.666666	FALSE	19.4367
Asn Synthesis	J01	ANTIBACTERIALS FOR SYSTEMIC USE	-0.694472	FALSE	19.4367
Asn Synthesis	L	ANTINEOPLASTIC AND IMMUNOMODULATING AGENTS	1.33826	FALSE	19.4367
Asn Synthesis	M	MUSCULO-SKELETAL SYSTEM	-0.655714	FALSE	19.4367
Asn Synthesis	M01AB	ACETIC ACID DERIVATIVES AND RELATED SUBSTANCES	-1.05069	FALSE	19.4367
Asn Synthesis	M01AC	OXICAMS	-0.85263	FALSE	19.4367
Asn Synthesis	M01AE	PROPIONIC ACID DERIVATIVES	2.37063	FALSE	19.4367
Asn Synthesis	M01AE01	IBUPROFEN	-0.440038	FALSE	19.4367
Asn Synthesis	M01AH	COXIBS	0.189739	FALSE	19.4367
Asn Synthesis	M01AX	OTHER ANTIINFLAMMATORY AND ANTIRHEUMATIC AGENTS, NON-STEROIDS	0.59001	FALSE	19.4367
Asn Synthesis	M04A	ANTIGOUT PREPARATIONS	0.488942	FALSE	19.4367
Asn Synthesis	M05BA	BISPHOSPHONATES	33.6256	TRUE	19.4367
Asn Synthesis	N	NERVOUS SYSTEM	0.171856	FALSE	19.4367
Asn Synthesis	N02	ANALGESICS	0.598986	FALSE	19.4367
Asn Synthesis	N02BA	SALICYLIC ACID AND DERIVATIVES	0.352877	FALSE	19.4367
Asn Synthesis	N02BE	ANILIDES	0.998468	FALSE	19.4367
Asn Synthesis	N03AX	OTHER ANTIEPILEPTICS	0.557396	FALSE	19.4367
Asn Synthesis	N05BA	BENZODIAZEPINE DERIVATIVES	0.211799	FALSE	19.4367
Asn Synthesis	N05CF	BENZODIAZEPINE RELATED DRUGS	-0.139224	FALSE	19.4367
Asn Synthesis	N05CH	MELATONIN RECEPTOR AGONISTS	0.158104	FALSE	19.4367
Asn Synthesis	N06	PSYCHOANALEPTICS	-0.564572	FALSE	19.4367
Asn Synthesis	N06AB	SELECTIVE SEROTONIN REUPTAKE INHIBITORS	-1.17521	FALSE	19.4367
Asn Synthesis	N06AX	OTHER ANTIDEPRESSANTS	0.708997	FALSE	19.4367
Asn Synthesis	R	RESPIRATORY SYSTEM	-1.4846	FALSE	19.4367
Asn Synthesis	R01	NASAL PREPARATIONS	0.476388	FALSE	19.4367
Asn Synthesis	R01AD	CORTICOSTEROIDS	0.671956	FALSE	19.4367
Asn Synthesis	R03A	ADRENERGICS, INHALANTS	1.49274	FALSE	19.4367
Asn Synthesis	R03CC	SELECTIVE BETA-2-ADRENORECEPTOR AGONISTS	0.893376	FALSE	19.4367
Asn Synthesis	R03DC	LEUKOTRIENE RECEPTOR ANTAGONISTS	-0.851672	FALSE	19.4367
Asn Synthesis	R06A	ANTIHISTAMINES FOR SYSTEMIC USE	-0.601772	FALSE	19.4367
Asn Synthesis	R06AE	PIPERAZINE DERIVATIVES	0.712229	FALSE	19.4367
Asn Synthesis	R06AX	OTHER ANTIHISTAMINES FOR SYSTEMIC USE	0.678381	FALSE	19.4367
Asn Synthesis	S01	OPHTHALMOLOGICALS	-0.543771	FALSE	19.4367
Asn Synthesis	S01ED	BETA BLOCKING AGENTS	3.36095	FALSE	19.4367
Asn Synthesis	S01EE	PROSTAGLANDIN ANALOGUES	0.659661	FALSE	19.4367
Asn Synthesis	S01XA	OTHER OPHTHALMOLOGICALS	0.0705618	FALSE	19.4367
Asymmetrical Arg Methylation	A	ALIMENTARY TRACT AND METABOLISM	-1.03993	FALSE	19.4367
Asymmetrical Arg Methylation	A02BA	H2-RECEPTOR ANTAGONISTS	-0.90327	FALSE	19.4367
Asymmetrical Arg Methylation	A02BC	PROTON PUMP INHIBITORS	-0.10344	FALSE	19.4367
Asymmetrical Arg Methylation	A06A	DRUGS FOR CONSTIPATION	0.522132	FALSE	19.4367
Asymmetrical Arg Methylation	A06AA	SOFTENERS, EMOLLIENTS	0.0938209	FALSE	19.4367
Asymmetrical Arg Methylation	A06AC	BULK-FORMING LAXATIVES	0.459693	FALSE	19.4367
Asymmetrical Arg Methylation	A06AC01	ISPAGHULA (PSYLLA SEEDS)	0.317929	FALSE	19.4367
Asymmetrical Arg Methylation	A07	ANTIDIARRHEALS, INTESTINAL ANTIINFLAMMATORY/ANTIINFECTIVE AGENTS	1.96096	FALSE	19.4367
Asymmetrical Arg Methylation	A10	DRUGS USED IN DIABETES	0.457911	FALSE	19.4367
Asymmetrical Arg Methylation	A10BA	BIGUANIDES	3.361	FALSE	19.4367
Asymmetrical Arg Methylation	A10BB	SULFONYLUREAS	1.19674	FALSE	19.4367
Asymmetrical Arg Methylation	A11	VITAMINS	-0.404278	FALSE	19.4367
Asymmetrical Arg Methylation	A11B	MULTIVITAMINS, PLAIN	-0.768548	FALSE	19.4367
Asymmetrical Arg Methylation	A11G	ASCORBIC ACID (VITAMIN C), INCL. COMBINATIONS	0.684526	FALSE	19.4367
Asymmetrical Arg Methylation	A12	MINERALS	0.207662	FALSE	19.4367
Asymmetrical Arg Methylation	A12BA	POTASSIUM	0.218519	FALSE	19.4367
Asymmetrical Arg Methylation	A12CB	ZINC	-0.617176	FALSE	19.4367
Asymmetrical Arg Methylation	A12CE	SELENIUM	0.841182	FALSE	19.4367
Asymmetrical Arg Methylation	B01AA	VITAMIN K ANTAGONISTS	1.58368	FALSE	19.4367
Asymmetrical Arg Methylation	B01AC	PLATELET AGGREGATION INHIBITORS EXCL. HEPARIN	0.290041	FALSE	19.4367
Asymmetrical Arg Methylation	B03A	IRON PREPARATIONS	-1.12595	FALSE	19.4367
Asymmetrical Arg Methylation	B03BA	VITAMIN B12 (CYANOCOBALAMIN AND ANALOGUES)	0.122147	FALSE	19.4367
Asymmetrical Arg Methylation	B03BB	FOLIC ACID AND DERIVATIVES	-0.147384	FALSE	19.4367
Asymmetrical Arg Methylation	C	CARDIOVASCULAR SYSTEM	0.169018	FALSE	19.4367
Asymmetrical Arg Methylation	C01	CARDIAC THERAPY	-1.41887	FALSE	19.4367
Asymmetrical Arg Methylation	C01DA	ORGANIC NITRATES	8.49831	FALSE	19.4367
Asymmetrical Arg Methylation	C01EB	OTHER CARDIAC PREPARATIONS	0.475589	FALSE	19.4367
Asymmetrical Arg Methylation	C02	ANTIHYPERTENSIVES	-0.138736	FALSE	19.4367
Asymmetrical Arg Methylation	C03	DIURETICS	0.507789	FALSE	19.4367
Asymmetrical Arg Methylation	C03AA	THIAZIDES, PLAIN	-0.758201	FALSE	19.4367
Asymmetrical Arg Methylation	C03CA	SULFONAMIDES, PLAIN	6.0923	FALSE	19.4367
Asymmetrical Arg Methylation	C03EA	LOW-CEILING DIURETICS AND POTASSIUM-SPARING AGENTS	-0.45838	FALSE	19.4367
Asymmetrical Arg Methylation	C07A	BETA BLOCKING AGENTS	-0.624948	FALSE	19.4367
Asymmetrical Arg Methylation	C07AB	BETA BLOCKING AGENTS, SELECTIVE	1.04766	FALSE	19.4367
Asymmetrical Arg Methylation	C08CA	DIHYDROPYRIDINE DERIVATIVES	0.00128205	FALSE	19.4367
Asymmetrical Arg Methylation	C08D	SELECTIVE CALCIUM CHANNEL BLOCKERS WITH DIRECT CARDIAC EFFECTS	-0.783727	FALSE	19.4367
Asymmetrical Arg Methylation	C09AA	ACE INHIBITORS, PLAIN	2.12486	FALSE	19.4367
Asymmetrical Arg Methylation	C09B	ACE INHIBITORS, COMBINATIONS	-0.0502493	FALSE	19.4367
Asymmetrical Arg Methylation	C09CA	ANGIOTENSIN II RECEPTOR BLOCKERS (ARBS), PLAIN	0.340752	FALSE	19.4367
Asymmetrical Arg Methylation	C10AA	HMG COA REDUCTASE INHIBITORS	0.0920423	FALSE	19.4367
Asymmetrical Arg Methylation	C10AB	FIBRATES	-0.392177	FALSE	19.4367
Asymmetrical Arg Methylation	C10AD	NICOTINIC ACID AND DERIVATIVES	2.06132	FALSE	19.4367
Asymmetrical Arg Methylation	C10AX	OTHER LIPID MODIFYING AGENTS	5.84312	FALSE	19.4367
Asymmetrical Arg Methylation	C10AX06	OMEGA-3-TRIGLYCERIDES INCL. OTHER ESTERS AND ACIDS	-0.22602	FALSE	19.4367
Asymmetrical Arg Methylation	C10BA02	SIMVASTATIN AND EZETIMIBE	-1.76851	FALSE	19.4367
Asymmetrical Arg Methylation	D	DERMATOLOGICALS	0.215293	FALSE	19.4367
Asymmetrical Arg Methylation	D07A	CORTICOSTEROIDS, PLAIN	0.350213	FALSE	19.4367
Asymmetrical Arg Methylation	G03	SEX HORMONES AND MODULATORS OF THE GENITAL SYSTEM	-0.000707602	FALSE	19.4367
Asymmetrical Arg Methylation	G03BA	3-OXOANDROSTEN (4) DERIVATIVES	0.377551	FALSE	19.4367
Asymmetrical Arg Methylation	G03C	ESTROGENS	0.973291	FALSE	19.4367
Asymmetrical Arg Methylation	G03CA	NATURAL AND SEMISYNTHETIC ESTROGENS, PLAIN	11.852	FALSE	19.4367
Asymmetrical Arg Methylation	G03DA	PREGNEN (4) DERIVATIVES	-0.221187	FALSE	19.4367
Asymmetrical Arg Methylation	G04BD	DRUGS FOR URINARY FREQUENCY AND INCONTINENCE	-1.20303	FALSE	19.4367
Asymmetrical Arg Methylation	G04BE	DRUGS USED IN ERECTILE DYSFUNCTION	-1.69884	FALSE	19.4367
Asymmetrical Arg Methylation	G04CA	ALPHA-ADRENORECEPTOR ANTAGONISTS	1.46279	FALSE	19.4367
Asymmetrical Arg Methylation	G04CB	TESTOSTERONE-5-ALPHA REDUCTASE INHIBITORS	-0.860627	FALSE	19.4367
Asymmetrical Arg Methylation	G04CX02	SABALIS SERRULATAE FRUCTUS	-0.460358	FALSE	19.4367
Asymmetrical Arg Methylation	H	SYSTEMIC HORMONAL PREPARATIONS, EXCL. SEX HORMONES AND INSULINS	6.08467	FALSE	19.4367
Asymmetrical Arg Methylation	H03AA	THYROID HORMONES	0.92904	FALSE	19.4367
Asymmetrical Arg Methylation	J01	ANTIBACTERIALS FOR SYSTEMIC USE	-0.59106	FALSE	19.4367
Asymmetrical Arg Methylation	L	ANTINEOPLASTIC AND IMMUNOMODULATING AGENTS	-0.225669	FALSE	19.4367
Asymmetrical Arg Methylation	M	MUSCULO-SKELETAL SYSTEM	0.232028	FALSE	19.4367
Asymmetrical Arg Methylation	M01AB	ACETIC ACID DERIVATIVES AND RELATED SUBSTANCES	0.255494	FALSE	19.4367
Asymmetrical Arg Methylation	M01AC	OXICAMS	-0.538157	FALSE	19.4367
Asymmetrical Arg Methylation	M01AE	PROPIONIC ACID DERIVATIVES	-0.182107	FALSE	19.4367
Asymmetrical Arg Methylation	M01AE01	IBUPROFEN	-0.281339	FALSE	19.4367
Asymmetrical Arg Methylation	M01AH	COXIBS	2.78712	FALSE	19.4367
Asymmetrical Arg Methylation	M01AX	OTHER ANTIINFLAMMATORY AND ANTIRHEUMATIC AGENTS, NON-STEROIDS	0.0898343	FALSE	19.4367
Asymmetrical Arg Methylation	M04A	ANTIGOUT PREPARATIONS	1.90472	FALSE	19.4367
Asymmetrical Arg Methylation	M05BA	BISPHOSPHONATES	0.477425	FALSE	19.4367
Asymmetrical Arg Methylation	N	NERVOUS SYSTEM	-0.355503	FALSE	19.4367
Asymmetrical Arg Methylation	N02	ANALGESICS	1.30468	FALSE	19.4367
Asymmetrical Arg Methylation	N02BA	SALICYLIC ACID AND DERIVATIVES	0.44717	FALSE	19.4367
Asymmetrical Arg Methylation	N02BE	ANILIDES	0.758983	FALSE	19.4367
Asymmetrical Arg Methylation	N03AX	OTHER ANTIEPILEPTICS	-0.0133942	FALSE	19.4367
Asymmetrical Arg Methylation	N05BA	BENZODIAZEPINE DERIVATIVES	-0.605732	FALSE	19.4367
Asymmetrical Arg Methylation	N05CF	BENZODIAZEPINE RELATED DRUGS	0.298333	FALSE	19.4367
Asymmetrical Arg Methylation	N05CH	MELATONIN RECEPTOR AGONISTS	-1.97064	FALSE	19.4367
Asymmetrical Arg Methylation	N06	PSYCHOANALEPTICS	0.719585	FALSE	19.4367
Asymmetrical Arg Methylation	N06AB	SELECTIVE SEROTONIN REUPTAKE INHIBITORS	-0.608955	FALSE	19.4367
Asymmetrical Arg Methylation	N06AX	OTHER ANTIDEPRESSANTS	-0.326413	FALSE	19.4367
Asymmetrical Arg Methylation	R	RESPIRATORY SYSTEM	-0.23848	FALSE	19.4367
Asymmetrical Arg Methylation	R01	NASAL PREPARATIONS	-0.485456	FALSE	19.4367
Asymmetrical Arg Methylation	R01AD	CORTICOSTEROIDS	-0.113029	FALSE	19.4367
Asymmetrical Arg Methylation	R03A	ADRENERGICS, INHALANTS	0.546778	FALSE	19.4367
Asymmetrical Arg Methylation	R03CC	SELECTIVE BETA-2-ADRENORECEPTOR AGONISTS	22.8373	TRUE	19.4367
Asymmetrical Arg Methylation	R03DC	LEUKOTRIENE RECEPTOR ANTAGONISTS	1.13978	FALSE	19.4367
Asymmetrical Arg Methylation	R06A	ANTIHISTAMINES FOR SYSTEMIC USE	-0.267742	FALSE	19.4367
Asymmetrical Arg Methylation	R06AE	PIPERAZINE DERIVATIVES	-1.02018	FALSE	19.4367
Asymmetrical Arg Methylation	R06AX	OTHER ANTIHISTAMINES FOR SYSTEMIC USE	-0.0877505	FALSE	19.4367
Asymmetrical Arg Methylation	S01	OPHTHALMOLOGICALS	0.709689	FALSE	19.4367
Asymmetrical Arg Methylation	S01ED	BETA BLOCKING AGENTS	0.822067	FALSE	19.4367
Asymmetrical Arg Methylation	S01EE	PROSTAGLANDIN ANALOGUES	1.60521	FALSE	19.4367
Asymmetrical Arg Methylation	S01XA	OTHER OPHTHALMOLOGICALS	0.0831977	FALSE	19.4367
b-Oxidation	A	ALIMENTARY TRACT AND METABOLISM	-0.609361	FALSE	19.4367
b-Oxidation	A02BA	H2-RECEPTOR ANTAGONISTS	0.709233	FALSE	19.4367
b-Oxidation	A02BC	PROTON PUMP INHIBITORS	2.14115	FALSE	19.4367
b-Oxidation	A06A	DRUGS FOR CONSTIPATION	0.406619	FALSE	19.4367
b-Oxidation	A06AA	SOFTENERS, EMOLLIENTS	0.347841	FALSE	19.4367
b-Oxidation	A06AC	BULK-FORMING LAXATIVES	1.96816	FALSE	19.4367
b-Oxidation	A06AC01	ISPAGHULA (PSYLLA SEEDS)	-0.0895494	FALSE	19.4367
b-Oxidation	A07	ANTIDIARRHEALS, INTESTINAL ANTIINFLAMMATORY/ANTIINFECTIVE AGENTS	1.27595	FALSE	19.4367
b-Oxidation	A10	DRUGS USED IN DIABETES	-2.03163	FALSE	19.4367
b-Oxidation	A10BA	BIGUANIDES	-0.656594	FALSE	19.4367
b-Oxidation	A10BB	SULFONYLUREAS	1.09333	FALSE	19.4367
b-Oxidation	A11	VITAMINS	1.09954	FALSE	19.4367
b-Oxidation	A11B	MULTIVITAMINS, PLAIN	-1.70618	FALSE	19.4367
b-Oxidation	A11G	ASCORBIC ACID (VITAMIN C), INCL. COMBINATIONS	6.84519	FALSE	19.4367
b-Oxidation	A12	MINERALS	8.46315	FALSE	19.4367
b-Oxidation	A12BA	POTASSIUM	-0.381277	FALSE	19.4367
b-Oxidation	A12CB	ZINC	-0.0734396	FALSE	19.4367
b-Oxidation	A12CE	SELENIUM	0.0677705	FALSE	19.4367
b-Oxidation	B01AA	VITAMIN K ANTAGONISTS	-0.721696	FALSE	19.4367
b-Oxidation	B01AC	PLATELET AGGREGATION INHIBITORS EXCL. HEPARIN	1.68729	FALSE	19.4367
b-Oxidation	B03A	IRON PREPARATIONS	0.0241254	FALSE	19.4367
b-Oxidation	B03BA	VITAMIN B12 (CYANOCOBALAMIN AND ANALOGUES)	-0.779507	FALSE	19.4367
b-Oxidation	B03BB	FOLIC ACID AND DERIVATIVES	0.00552419	FALSE	19.4367
b-Oxidation	C	CARDIOVASCULAR SYSTEM	-1.16861	FALSE	19.4367
b-Oxidation	C01	CARDIAC THERAPY	-0.921416	FALSE	19.4367
b-Oxidation	C01DA	ORGANIC NITRATES	2.14967	FALSE	19.4367
b-Oxidation	C01EB	OTHER CARDIAC PREPARATIONS	-0.0422122	FALSE	19.4367
b-Oxidation	C02	ANTIHYPERTENSIVES	-0.210096	FALSE	19.4367
b-Oxidation	C03	DIURETICS	11.9038	FALSE	19.4367
b-Oxidation	C03AA	THIAZIDES, PLAIN	0.149176	FALSE	19.4367
b-Oxidation	C03CA	SULFONAMIDES, PLAIN	-0.701168	FALSE	19.4367
b-Oxidation	C03EA	LOW-CEILING DIURETICS AND POTASSIUM-SPARING AGENTS	1.05414	FALSE	19.4367
b-Oxidation	C07A	BETA BLOCKING AGENTS	0.598087	FALSE	19.4367
b-Oxidation	C07AB	BETA BLOCKING AGENTS, SELECTIVE	1.81633	FALSE	19.4367
b-Oxidation	C08CA	DIHYDROPYRIDINE DERIVATIVES	-0.0626269	FALSE	19.4367
b-Oxidation	C08D	SELECTIVE CALCIUM CHANNEL BLOCKERS WITH DIRECT CARDIAC EFFECTS	-1.50577	FALSE	19.4367
b-Oxidation	C09AA	ACE INHIBITORS, PLAIN	-0.0925161	FALSE	19.4367
b-Oxidation	C09B	ACE INHIBITORS, COMBINATIONS	0.181548	FALSE	19.4367
b-Oxidation	C09CA	ANGIOTENSIN II RECEPTOR BLOCKERS (ARBS), PLAIN	0.614196	FALSE	19.4367
b-Oxidation	C10AA	HMG COA REDUCTASE INHIBITORS	17.2197	FALSE	19.4367
b-Oxidation	C10AB	FIBRATES	11.8873	FALSE	19.4367
b-Oxidation	C10AD	NICOTINIC ACID AND DERIVATIVES	0.887413	FALSE	19.4367
b-Oxidation	C10AX	OTHER LIPID MODIFYING AGENTS	-0.899063	FALSE	19.4367
b-Oxidation	C10AX06	OMEGA-3-TRIGLYCERIDES INCL. OTHER ESTERS AND ACIDS	0.561087	FALSE	19.4367
b-Oxidation	C10BA02	SIMVASTATIN AND EZETIMIBE	0.312493	FALSE	19.4367
b-Oxidation	D	DERMATOLOGICALS	-0.063933	FALSE	19.4367
b-Oxidation	D07A	CORTICOSTEROIDS, PLAIN	0.982618	FALSE	19.4367
b-Oxidation	G03	SEX HORMONES AND MODULATORS OF THE GENITAL SYSTEM	8.43184	FALSE	19.4367
b-Oxidation	G03BA	3-OXOANDROSTEN (4) DERIVATIVES	-1.12949	FALSE	19.4367
b-Oxidation	G03C	ESTROGENS	9.62398	FALSE	19.4367
b-Oxidation	G03CA	NATURAL AND SEMISYNTHETIC ESTROGENS, PLAIN	0.0964508	FALSE	19.4367
b-Oxidation	G03DA	PREGNEN (4) DERIVATIVES	-0.343004	FALSE	19.4367
b-Oxidation	G04BD	DRUGS FOR URINARY FREQUENCY AND INCONTINENCE	0.532217	FALSE	19.4367
b-Oxidation	G04BE	DRUGS USED IN ERECTILE DYSFUNCTION	8.16839	FALSE	19.4367
b-Oxidation	G04CA	ALPHA-ADRENORECEPTOR ANTAGONISTS	0.000329233	FALSE	19.4367
b-Oxidation	G04CB	TESTOSTERONE-5-ALPHA REDUCTASE INHIBITORS	-0.0731025	FALSE	19.4367
b-Oxidation	G04CX02	SABALIS SERRULATAE FRUCTUS	-0.00715901	FALSE	19.4367
b-Oxidation	H	SYSTEMIC HORMONAL PREPARATIONS, EXCL. SEX HORMONES AND INSULINS	0.00159149	FALSE	19.4367
b-Oxidation	H03AA	THYROID HORMONES	0.990713	FALSE	19.4367
b-Oxidation	J01	ANTIBACTERIALS FOR SYSTEMIC USE	4.41658	FALSE	19.4367
b-Oxidation	L	ANTINEOPLASTIC AND IMMUNOMODULATING AGENTS	1.03459	FALSE	19.4367
b-Oxidation	M	MUSCULO-SKELETAL SYSTEM	-0.393131	FALSE	19.4367
b-Oxidation	M01AB	ACETIC ACID DERIVATIVES AND RELATED SUBSTANCES	-1.11033	FALSE	19.4367
b-Oxidation	M01AC	OXICAMS	0.175341	FALSE	19.4367
b-Oxidation	M01AE	PROPIONIC ACID DERIVATIVES	4.83193	FALSE	19.4367
b-Oxidation	M01AE01	IBUPROFEN	-0.57284	FALSE	19.4367
b-Oxidation	M01AH	COXIBS	0.482262	FALSE	19.4367
b-Oxidation	M01AX	OTHER ANTIINFLAMMATORY AND ANTIRHEUMATIC AGENTS, NON-STEROIDS	1.00731	FALSE	19.4367
b-Oxidation	M04A	ANTIGOUT PREPARATIONS	-0.0188341	FALSE	19.4367
b-Oxidation	M05BA	BISPHOSPHONATES	-0.864575	FALSE	19.4367
b-Oxidation	N	NERVOUS SYSTEM	-0.30924	FALSE	19.4367
b-Oxidation	N02	ANALGESICS	-1.37961	FALSE	19.4367
b-Oxidation	N02BA	SALICYLIC ACID AND DERIVATIVES	-0.293751	FALSE	19.4367
b-Oxidation	N02BE	ANILIDES	2.64218	FALSE	19.4367
b-Oxidation	N03AX	OTHER ANTIEPILEPTICS	0.219724	FALSE	19.4367
b-Oxidation	N05BA	BENZODIAZEPINE DERIVATIVES	-1.34625	FALSE	19.4367
b-Oxidation	N05CF	BENZODIAZEPINE RELATED DRUGS	-0.364301	FALSE	19.4367
b-Oxidation	N05CH	MELATONIN RECEPTOR AGONISTS	0.0164458	FALSE	19.4367
b-Oxidation	N06	PSYCHOANALEPTICS	-0.228274	FALSE	19.4367
b-Oxidation	N06AB	SELECTIVE SEROTONIN REUPTAKE INHIBITORS	2.46866	FALSE	19.4367
b-Oxidation	N06AX	OTHER ANTIDEPRESSANTS	-0.629162	FALSE	19.4367
b-Oxidation	R	RESPIRATORY SYSTEM	-1.04394	FALSE	19.4367
b-Oxidation	R01	NASAL PREPARATIONS	1.00186	FALSE	19.4367
b-Oxidation	R01AD	CORTICOSTEROIDS	0.0519359	FALSE	19.4367
b-Oxidation	R03A	ADRENERGICS, INHALANTS	-0.167319	FALSE	19.4367
b-Oxidation	R03CC	SELECTIVE BETA-2-ADRENORECEPTOR AGONISTS	3.69073	FALSE	19.4367
b-Oxidation	R03DC	LEUKOTRIENE RECEPTOR ANTAGONISTS	-1.02183	FALSE	19.4367
b-Oxidation	R06A	ANTIHISTAMINES FOR SYSTEMIC USE	-0.936981	FALSE	19.4367
b-Oxidation	R06AE	PIPERAZINE DERIVATIVES	-0.311714	FALSE	19.4367
b-Oxidation	R06AX	OTHER ANTIHISTAMINES FOR SYSTEMIC USE	0.740406	FALSE	19.4367
b-Oxidation	S01	OPHTHALMOLOGICALS	1.98228	FALSE	19.4367
b-Oxidation	S01ED	BETA BLOCKING AGENTS	19.7916	TRUE	19.4367
b-Oxidation	S01EE	PROSTAGLANDIN ANALOGUES	7.20942	FALSE	19.4367
b-Oxidation	S01XA	OTHER OPHTHALMOLOGICALS	1.04445	FALSE	19.4367
Betaine Synthesis	A	ALIMENTARY TRACT AND METABOLISM	-0.105434	FALSE	19.4367
Betaine Synthesis	A02BA	H2-RECEPTOR ANTAGONISTS	-1.34546	FALSE	19.4367
Betaine Synthesis	A02BC	PROTON PUMP INHIBITORS	0.350659	FALSE	19.4367
Betaine Synthesis	A06A	DRUGS FOR CONSTIPATION	-0.0715959	FALSE	19.4367
Betaine Synthesis	A06AA	SOFTENERS, EMOLLIENTS	-0.578743	FALSE	19.4367
Betaine Synthesis	A06AC	BULK-FORMING LAXATIVES	-0.304618	FALSE	19.4367
Betaine Synthesis	A06AC01	ISPAGHULA (PSYLLA SEEDS)	1.4247	FALSE	19.4367
Betaine Synthesis	A07	ANTIDIARRHEALS, INTESTINAL ANTIINFLAMMATORY/ANTIINFECTIVE AGENTS	-0.878893	FALSE	19.4367
Betaine Synthesis	A10	DRUGS USED IN DIABETES	23.8792	TRUE	19.4367
Betaine Synthesis	A10BA	BIGUANIDES	9.02055	FALSE	19.4367
Betaine Synthesis	A10BB	SULFONYLUREAS	-0.0404037	FALSE	19.4367
Betaine Synthesis	A11	VITAMINS	0.401561	FALSE	19.4367
Betaine Synthesis	A11B	MULTIVITAMINS, PLAIN	1.273	FALSE	19.4367
Betaine Synthesis	A11G	ASCORBIC ACID (VITAMIN C), INCL. COMBINATIONS	0.570091	FALSE	19.4367
Betaine Synthesis	A12	MINERALS	1.63628	FALSE	19.4367
Betaine Synthesis	A12BA	POTASSIUM	1.82927	FALSE	19.4367
Betaine Synthesis	A12CB	ZINC	-0.931225	FALSE	19.4367
Betaine Synthesis	A12CE	SELENIUM	1.58649	FALSE	19.4367
Betaine Synthesis	B01AA	VITAMIN K ANTAGONISTS	-0.242286	FALSE	19.4367
Betaine Synthesis	B01AC	PLATELET AGGREGATION INHIBITORS EXCL. HEPARIN	0.505708	FALSE	19.4367
Betaine Synthesis	B03A	IRON PREPARATIONS	-0.122888	FALSE	19.4367
Betaine Synthesis	B03BA	VITAMIN B12 (CYANOCOBALAMIN AND ANALOGUES)	1.19307	FALSE	19.4367
Betaine Synthesis	B03BB	FOLIC ACID AND DERIVATIVES	-0.207529	FALSE	19.4367
Betaine Synthesis	C	CARDIOVASCULAR SYSTEM	12.3198	FALSE	19.4367
Betaine Synthesis	C01	CARDIAC THERAPY	1.31053	FALSE	19.4367
Betaine Synthesis	C01DA	ORGANIC NITRATES	2.16864	FALSE	19.4367
Betaine Synthesis	C01EB	OTHER CARDIAC PREPARATIONS	2.12691	FALSE	19.4367
Betaine Synthesis	C02	ANTIHYPERTENSIVES	-0.479987	FALSE	19.4367
Betaine Synthesis	C03	DIURETICS	0.375067	FALSE	19.4367
Betaine Synthesis	C03AA	THIAZIDES, PLAIN	0.950853	FALSE	19.4367
Betaine Synthesis	C03CA	SULFONAMIDES, PLAIN	0.168137	FALSE	19.4367
Betaine Synthesis	C03EA	LOW-CEILING DIURETICS AND POTASSIUM-SPARING AGENTS	10.6388	FALSE	19.4367
Betaine Synthesis	C07A	BETA BLOCKING AGENTS	0.609429	FALSE	19.4367
Betaine Synthesis	C07AB	BETA BLOCKING AGENTS, SELECTIVE	-0.0289959	FALSE	19.4367
Betaine Synthesis	C08CA	DIHYDROPYRIDINE DERIVATIVES	0.465228	FALSE	19.4367
Betaine Synthesis	C08D	SELECTIVE CALCIUM CHANNEL BLOCKERS WITH DIRECT CARDIAC EFFECTS	-0.894607	FALSE	19.4367
Betaine Synthesis	C09AA	ACE INHIBITORS, PLAIN	-0.984821	FALSE	19.4367
Betaine Synthesis	C09B	ACE INHIBITORS, COMBINATIONS	-0.636433	FALSE	19.4367
Betaine Synthesis	C09CA	ANGIOTENSIN II RECEPTOR BLOCKERS (ARBS), PLAIN	0.663809	FALSE	19.4367
Betaine Synthesis	C10AA	HMG COA REDUCTASE INHIBITORS	0.893299	FALSE	19.4367
Betaine Synthesis	C10AB	FIBRATES	26.8859	TRUE	19.4367
Betaine Synthesis	C10AD	NICOTINIC ACID AND DERIVATIVES	-0.118985	FALSE	19.4367
Betaine Synthesis	C10AX	OTHER LIPID MODIFYING AGENTS	9.45403	FALSE	19.4367
Betaine Synthesis	C10AX06	OMEGA-3-TRIGLYCERIDES INCL. OTHER ESTERS AND ACIDS	0.285084	FALSE	19.4367
Betaine Synthesis	C10BA02	SIMVASTATIN AND EZETIMIBE	-1.00711	FALSE	19.4367
Betaine Synthesis	D	DERMATOLOGICALS	0.158565	FALSE	19.4367
Betaine Synthesis	D07A	CORTICOSTEROIDS, PLAIN	-0.390745	FALSE	19.4367
Betaine Synthesis	G03	SEX HORMONES AND MODULATORS OF THE GENITAL SYSTEM	27.8685	TRUE	19.4367
Betaine Synthesis	G03BA	3-OXOANDROSTEN (4) DERIVATIVES	0.258165	FALSE	19.4367
Betaine Synthesis	G03C	ESTROGENS	38.1857	TRUE	19.4367
Betaine Synthesis	G03CA	NATURAL AND SEMISYNTHETIC ESTROGENS, PLAIN	18.4076	FALSE	19.4367
Betaine Synthesis	G03DA	PREGNEN (4) DERIVATIVES	0.064162	FALSE	19.4367
Betaine Synthesis	G04BD	DRUGS FOR URINARY FREQUENCY AND INCONTINENCE	-0.127261	FALSE	19.4367
Betaine Synthesis	G04BE	DRUGS USED IN ERECTILE DYSFUNCTION	10.0512	FALSE	19.4367
Betaine Synthesis	G04CA	ALPHA-ADRENORECEPTOR ANTAGONISTS	1.99128	FALSE	19.4367
Betaine Synthesis	G04CB	TESTOSTERONE-5-ALPHA REDUCTASE INHIBITORS	0.132805	FALSE	19.4367
Betaine Synthesis	G04CX02	SABALIS SERRULATAE FRUCTUS	1.62038	FALSE	19.4367
Betaine Synthesis	H	SYSTEMIC HORMONAL PREPARATIONS, EXCL. SEX HORMONES AND INSULINS	0.685887	FALSE	19.4367
Betaine Synthesis	H03AA	THYROID HORMONES	0.962552	FALSE	19.4367
Betaine Synthesis	J01	ANTIBACTERIALS FOR SYSTEMIC USE	3.02455	FALSE	19.4367
Betaine Synthesis	L	ANTINEOPLASTIC AND IMMUNOMODULATING AGENTS	-0.659286	FALSE	19.4367
Betaine Synthesis	M	MUSCULO-SKELETAL SYSTEM	0.44353	FALSE	19.4367
Betaine Synthesis	M01AB	ACETIC ACID DERIVATIVES AND RELATED SUBSTANCES	-1.25118	FALSE	19.4367
Betaine Synthesis	M01AC	OXICAMS	0.518661	FALSE	19.4367
Betaine Synthesis	M01AE	PROPIONIC ACID DERIVATIVES	-0.128213	FALSE	19.4367
Betaine Synthesis	M01AE01	IBUPROFEN	-1.70256	FALSE	19.4367
Betaine Synthesis	M01AH	COXIBS	-0.880768	FALSE	19.4367
Betaine Synthesis	M01AX	OTHER ANTIINFLAMMATORY AND ANTIRHEUMATIC AGENTS, NON-STEROIDS	0.779101	FALSE	19.4367
Betaine Synthesis	M04A	ANTIGOUT PREPARATIONS	0.464676	FALSE	19.4367
Betaine Synthesis	M05BA	BISPHOSPHONATES	13.2224	FALSE	19.4367
Betaine Synthesis	N	NERVOUS SYSTEM	1.08209	FALSE	19.4367
Betaine Synthesis	N02	ANALGESICS	-0.0766667	FALSE	19.4367
Betaine Synthesis	N02BA	SALICYLIC ACID AND DERIVATIVES	0.640726	FALSE	19.4367
Betaine Synthesis	N02BE	ANILIDES	1.2854	FALSE	19.4367
Betaine Synthesis	N03AX	OTHER ANTIEPILEPTICS	0.390736	FALSE	19.4367
Betaine Synthesis	N05BA	BENZODIAZEPINE DERIVATIVES	1.31655	FALSE	19.4367
Betaine Synthesis	N05CF	BENZODIAZEPINE RELATED DRUGS	2.39425	FALSE	19.4367
Betaine Synthesis	N05CH	MELATONIN RECEPTOR AGONISTS	7.74078	FALSE	19.4367
Betaine Synthesis	N06	PSYCHOANALEPTICS	4.70107	FALSE	19.4367
Betaine Synthesis	N06AB	SELECTIVE SEROTONIN REUPTAKE INHIBITORS	0.200589	FALSE	19.4367
Betaine Synthesis	N06AX	OTHER ANTIDEPRESSANTS	1.22763	FALSE	19.4367
Betaine Synthesis	R	RESPIRATORY SYSTEM	-1.04475	FALSE	19.4367
Betaine Synthesis	R01	NASAL PREPARATIONS	0.606467	FALSE	19.4367
Betaine Synthesis	R01AD	CORTICOSTEROIDS	0.172904	FALSE	19.4367
Betaine Synthesis	R03A	ADRENERGICS, INHALANTS	1.48723	FALSE	19.4367
Betaine Synthesis	R03CC	SELECTIVE BETA-2-ADRENORECEPTOR AGONISTS	0.493023	FALSE	19.4367
Betaine Synthesis	R03DC	LEUKOTRIENE RECEPTOR ANTAGONISTS	1.76431	FALSE	19.4367
Betaine Synthesis	R06A	ANTIHISTAMINES FOR SYSTEMIC USE	-0.0578109	FALSE	19.4367
Betaine Synthesis	R06AE	PIPERAZINE DERIVATIVES	-0.837779	FALSE	19.4367
Betaine Synthesis	R06AX	OTHER ANTIHISTAMINES FOR SYSTEMIC USE	1.05786	FALSE	19.4367
Betaine Synthesis	S01	OPHTHALMOLOGICALS	0.796855	FALSE	19.4367
Betaine Synthesis	S01ED	BETA BLOCKING AGENTS	3.10659	FALSE	19.4367
Betaine Synthesis	S01EE	PROSTAGLANDIN ANALOGUES	1.66509	FALSE	19.4367
Betaine Synthesis	S01XA	OTHER OPHTHALMOLOGICALS	0.384653	FALSE	19.4367
CACT Deficiency (NBS)	A	ALIMENTARY TRACT AND METABOLISM	0.798178	FALSE	19.4367
CACT Deficiency (NBS)	A02BA	H2-RECEPTOR ANTAGONISTS	1.01296	FALSE	19.4367
CACT Deficiency (NBS)	A02BC	PROTON PUMP INHIBITORS	-0.007003	FALSE	19.4367
CACT Deficiency (NBS)	A06A	DRUGS FOR CONSTIPATION	-0.658093	FALSE	19.4367
CACT Deficiency (NBS)	A06AA	SOFTENERS, EMOLLIENTS	-0.766391	FALSE	19.4367
CACT Deficiency (NBS)	A06AC	BULK-FORMING LAXATIVES	0.677619	FALSE	19.4367
CACT Deficiency (NBS)	A06AC01	ISPAGHULA (PSYLLA SEEDS)	-1.10529	FALSE	19.4367
CACT Deficiency (NBS)	A07	ANTIDIARRHEALS, INTESTINAL ANTIINFLAMMATORY/ANTIINFECTIVE AGENTS	1.86529	FALSE	19.4367
CACT Deficiency (NBS)	A10	DRUGS USED IN DIABETES	18.2484	FALSE	19.4367
CACT Deficiency (NBS)	A10BA	BIGUANIDES	0.286977	FALSE	19.4367
CACT Deficiency (NBS)	A10BB	SULFONYLUREAS	10.8384	FALSE	19.4367
CACT Deficiency (NBS)	A11	VITAMINS	0.350913	FALSE	19.4367
CACT Deficiency (NBS)	A11B	MULTIVITAMINS, PLAIN	-0.406164	FALSE	19.4367
CACT Deficiency (NBS)	A11G	ASCORBIC ACID (VITAMIN C), INCL. COMBINATIONS	1.20023	FALSE	19.4367
CACT Deficiency (NBS)	A12	MINERALS	1.21402	FALSE	19.4367
CACT Deficiency (NBS)	A12BA	POTASSIUM	-0.442471	FALSE	19.4367
CACT Deficiency (NBS)	A12CB	ZINC	-0.514385	FALSE	19.4367
CACT Deficiency (NBS)	A12CE	SELENIUM	0.602191	FALSE	19.4367
CACT Deficiency (NBS)	B01AA	VITAMIN K ANTAGONISTS	-0.437834	FALSE	19.4367
CACT Deficiency (NBS)	B01AC	PLATELET AGGREGATION INHIBITORS EXCL. HEPARIN	1.29855	FALSE	19.4367
CACT Deficiency (NBS)	B03A	IRON PREPARATIONS	0.41815	FALSE	19.4367
CACT Deficiency (NBS)	B03BA	VITAMIN B12 (CYANOCOBALAMIN AND ANALOGUES)	-0.519597	FALSE	19.4367
CACT Deficiency (NBS)	B03BB	FOLIC ACID AND DERIVATIVES	0.123694	FALSE	19.4367
CACT Deficiency (NBS)	C	CARDIOVASCULAR SYSTEM	1.20329	FALSE	19.4367
CACT Deficiency (NBS)	C01	CARDIAC THERAPY	-0.32521	FALSE	19.4367
CACT Deficiency (NBS)	C01DA	ORGANIC NITRATES	14.3498	FALSE	19.4367
CACT Deficiency (NBS)	C01EB	OTHER CARDIAC PREPARATIONS	2.1133	FALSE	19.4367
CACT Deficiency (NBS)	C02	ANTIHYPERTENSIVES	0.543653	FALSE	19.4367
CACT Deficiency (NBS)	C03	DIURETICS	1.33358	FALSE	19.4367
CACT Deficiency (NBS)	C03AA	THIAZIDES, PLAIN	0.193972	FALSE	19.4367
CACT Deficiency (NBS)	C03CA	SULFONAMIDES, PLAIN	1.67507	FALSE	19.4367
CACT Deficiency (NBS)	C03EA	LOW-CEILING DIURETICS AND POTASSIUM-SPARING AGENTS	0.460836	FALSE	19.4367
CACT Deficiency (NBS)	C07A	BETA BLOCKING AGENTS	1.43499	FALSE	19.4367
CACT Deficiency (NBS)	C07AB	BETA BLOCKING AGENTS, SELECTIVE	2.86232	FALSE	19.4367
CACT Deficiency (NBS)	C08CA	DIHYDROPYRIDINE DERIVATIVES	-0.176245	FALSE	19.4367
CACT Deficiency (NBS)	C08D	SELECTIVE CALCIUM CHANNEL BLOCKERS WITH DIRECT CARDIAC EFFECTS	-0.257633	FALSE	19.4367
CACT Deficiency (NBS)	C09AA	ACE INHIBITORS, PLAIN	-0.741823	FALSE	19.4367
CACT Deficiency (NBS)	C09B	ACE INHIBITORS, COMBINATIONS	-0.952243	FALSE	19.4367
CACT Deficiency (NBS)	C09CA	ANGIOTENSIN II RECEPTOR BLOCKERS (ARBS), PLAIN	1.00605	FALSE	19.4367
CACT Deficiency (NBS)	C10AA	HMG COA REDUCTASE INHIBITORS	33.0219	TRUE	19.4367
CACT Deficiency (NBS)	C10AB	FIBRATES	19.0744	FALSE	19.4367
CACT Deficiency (NBS)	C10AD	NICOTINIC ACID AND DERIVATIVES	-0.508569	FALSE	19.4367
CACT Deficiency (NBS)	C10AX	OTHER LIPID MODIFYING AGENTS	0.960701	FALSE	19.4367
CACT Deficiency (NBS)	C10AX06	OMEGA-3-TRIGLYCERIDES INCL. OTHER ESTERS AND ACIDS	0.490509	FALSE	19.4367
CACT Deficiency (NBS)	C10BA02	SIMVASTATIN AND EZETIMIBE	18.0055	FALSE	19.4367
CACT Deficiency (NBS)	D	DERMATOLOGICALS	-0.13496	FALSE	19.4367
CACT Deficiency (NBS)	D07A	CORTICOSTEROIDS, PLAIN	-0.131929	FALSE	19.4367
CACT Deficiency (NBS)	G03	SEX HORMONES AND MODULATORS OF THE GENITAL SYSTEM	1.50964	FALSE	19.4367
CACT Deficiency (NBS)	G03BA	3-OXOANDROSTEN (4) DERIVATIVES	-0.455433	FALSE	19.4367
CACT Deficiency (NBS)	G03C	ESTROGENS	1.54988	FALSE	19.4367
CACT Deficiency (NBS)	G03CA	NATURAL AND SEMISYNTHETIC ESTROGENS, PLAIN	-0.614829	FALSE	19.4367
CACT Deficiency (NBS)	G03DA	PREGNEN (4) DERIVATIVES	-0.721994	FALSE	19.4367
CACT Deficiency (NBS)	G04BD	DRUGS FOR URINARY FREQUENCY AND INCONTINENCE	-0.671646	FALSE	19.4367
CACT Deficiency (NBS)	G04BE	DRUGS USED IN ERECTILE DYSFUNCTION	-0.755688	FALSE	19.4367
CACT Deficiency (NBS)	G04CA	ALPHA-ADRENORECEPTOR ANTAGONISTS	-0.531862	FALSE	19.4367
CACT Deficiency (NBS)	G04CB	TESTOSTERONE-5-ALPHA REDUCTASE INHIBITORS	-2.19373	FALSE	19.4367
CACT Deficiency (NBS)	G04CX02	SABALIS SERRULATAE FRUCTUS	-0.319291	FALSE	19.4367
CACT Deficiency (NBS)	H	SYSTEMIC HORMONAL PREPARATIONS, EXCL. SEX HORMONES AND INSULINS	-0.400392	FALSE	19.4367
CACT Deficiency (NBS)	H03AA	THYROID HORMONES	0.925376	FALSE	19.4367
CACT Deficiency (NBS)	J01	ANTIBACTERIALS FOR SYSTEMIC USE	0.0527878	FALSE	19.4367
CACT Deficiency (NBS)	L	ANTINEOPLASTIC AND IMMUNOMODULATING AGENTS	1.9227	FALSE	19.4367
CACT Deficiency (NBS)	M	MUSCULO-SKELETAL SYSTEM	2.39266	FALSE	19.4367
CACT Deficiency (NBS)	M01AB	ACETIC ACID DERIVATIVES AND RELATED SUBSTANCES	-1.37774	FALSE	19.4367
CACT Deficiency (NBS)	M01AC	OXICAMS	0.0733679	FALSE	19.4367
CACT Deficiency (NBS)	M01AE	PROPIONIC ACID DERIVATIVES	0.550767	FALSE	19.4367
CACT Deficiency (NBS)	M01AE01	IBUPROFEN	1.08605	FALSE	19.4367
CACT Deficiency (NBS)	M01AH	COXIBS	2.47879	FALSE	19.4367
CACT Deficiency (NBS)	M01AX	OTHER ANTIINFLAMMATORY AND ANTIRHEUMATIC AGENTS, NON-STEROIDS	0.332515	FALSE	19.4367
CACT Deficiency (NBS)	M04A	ANTIGOUT PREPARATIONS	-1.25924	FALSE	19.4367
CACT Deficiency (NBS)	M05BA	BISPHOSPHONATES	-0.934559	FALSE	19.4367
CACT Deficiency (NBS)	N	NERVOUS SYSTEM	-0.61821	FALSE	19.4367
CACT Deficiency (NBS)	N02	ANALGESICS	-0.407979	FALSE	19.4367
CACT Deficiency (NBS)	N02BA	SALICYLIC ACID AND DERIVATIVES	1.0444	FALSE	19.4367
CACT Deficiency (NBS)	N02BE	ANILIDES	-0.495371	FALSE	19.4367
CACT Deficiency (NBS)	N03AX	OTHER ANTIEPILEPTICS	0.366507	FALSE	19.4367
CACT Deficiency (NBS)	N05BA	BENZODIAZEPINE DERIVATIVES	-1.70254	FALSE	19.4367
CACT Deficiency (NBS)	N05CF	BENZODIAZEPINE RELATED DRUGS	0.0836832	FALSE	19.4367
CACT Deficiency (NBS)	N05CH	MELATONIN RECEPTOR AGONISTS	1.25906	FALSE	19.4367
CACT Deficiency (NBS)	N06	PSYCHOANALEPTICS	0.698637	FALSE	19.4367
CACT Deficiency (NBS)	N06AB	SELECTIVE SEROTONIN REUPTAKE INHIBITORS	0.467973	FALSE	19.4367
CACT Deficiency (NBS)	N06AX	OTHER ANTIDEPRESSANTS	-0.562716	FALSE	19.4367
CACT Deficiency (NBS)	R	RESPIRATORY SYSTEM	-0.415641	FALSE	19.4367
CACT Deficiency (NBS)	R01	NASAL PREPARATIONS	10.157	FALSE	19.4367
CACT Deficiency (NBS)	R01AD	CORTICOSTEROIDS	-0.198827	FALSE	19.4367
CACT Deficiency (NBS)	R03A	ADRENERGICS, INHALANTS	1.58408	FALSE	19.4367
CACT Deficiency (NBS)	R03CC	SELECTIVE BETA-2-ADRENORECEPTOR AGONISTS	0.638414	FALSE	19.4367
CACT Deficiency (NBS)	R03DC	LEUKOTRIENE RECEPTOR ANTAGONISTS	-0.227943	FALSE	19.4367
CACT Deficiency (NBS)	R06A	ANTIHISTAMINES FOR SYSTEMIC USE	-0.136645	FALSE	19.4367
CACT Deficiency (NBS)	R06AE	PIPERAZINE DERIVATIVES	-1.0179	FALSE	19.4367
CACT Deficiency (NBS)	R06AX	OTHER ANTIHISTAMINES FOR SYSTEMIC USE	13.1508	FALSE	19.4367
CACT Deficiency (NBS)	S01	OPHTHALMOLOGICALS	-0.277724	FALSE	19.4367
CACT Deficiency (NBS)	S01ED	BETA BLOCKING AGENTS	2.75171	FALSE	19.4367
CACT Deficiency (NBS)	S01EE	PROSTAGLANDIN ANALOGUES	0.740126	FALSE	19.4367
CACT Deficiency (NBS)	S01XA	OTHER OPHTHALMOLOGICALS	-0.457389	FALSE	19.4367
Carnitine Uptake Defect (NBS)	A	ALIMENTARY TRACT AND METABOLISM	-0.0836625	FALSE	19.4367
Carnitine Uptake Defect (NBS)	A02BA	H2-RECEPTOR ANTAGONISTS	-0.259908	FALSE	19.4367
Carnitine Uptake Defect (NBS)	A02BC	PROTON PUMP INHIBITORS	0.523959	FALSE	19.4367
Carnitine Uptake Defect (NBS)	A06A	DRUGS FOR CONSTIPATION	-0.746512	FALSE	19.4367
Carnitine Uptake Defect (NBS)	A06AA	SOFTENERS, EMOLLIENTS	-0.691476	FALSE	19.4367
Carnitine Uptake Defect (NBS)	A06AC	BULK-FORMING LAXATIVES	-0.236712	FALSE	19.4367
Carnitine Uptake Defect (NBS)	A06AC01	ISPAGHULA (PSYLLA SEEDS)	-0.0232918	FALSE	19.4367
Carnitine Uptake Defect (NBS)	A07	ANTIDIARRHEALS, INTESTINAL ANTIINFLAMMATORY/ANTIINFECTIVE AGENTS	1.5765	FALSE	19.4367
Carnitine Uptake Defect (NBS)	A10	DRUGS USED IN DIABETES	6.68831	FALSE	19.4367
Carnitine Uptake Defect (NBS)	A10BA	BIGUANIDES	26.0298	TRUE	19.4367
Carnitine Uptake Defect (NBS)	A10BB	SULFONYLUREAS	1.53158	FALSE	19.4367
Carnitine Uptake Defect (NBS)	A11	VITAMINS	-0.499045	FALSE	19.4367
Carnitine Uptake Defect (NBS)	A11B	MULTIVITAMINS, PLAIN	-0.49224	FALSE	19.4367
Carnitine Uptake Defect (NBS)	A11G	ASCORBIC ACID (VITAMIN C), INCL. COMBINATIONS	0.236073	FALSE	19.4367
Carnitine Uptake Defect (NBS)	A12	MINERALS	-0.570074	FALSE	19.4367
Carnitine Uptake Defect (NBS)	A12BA	POTASSIUM	-0.132999	FALSE	19.4367
Carnitine Uptake Defect (NBS)	A12CB	ZINC	0.420706	FALSE	19.4367
Carnitine Uptake Defect (NBS)	A12CE	SELENIUM	-0.358075	FALSE	19.4367
Carnitine Uptake Defect (NBS)	B01AA	VITAMIN K ANTAGONISTS	0.743915	FALSE	19.4367
Carnitine Uptake Defect (NBS)	B01AC	PLATELET AGGREGATION INHIBITORS EXCL. HEPARIN	-0.534363	FALSE	19.4367
Carnitine Uptake Defect (NBS)	B03A	IRON PREPARATIONS	1.89922	FALSE	19.4367
Carnitine Uptake Defect (NBS)	B03BA	VITAMIN B12 (CYANOCOBALAMIN AND ANALOGUES)	-0.0859485	FALSE	19.4367
Carnitine Uptake Defect (NBS)	B03BB	FOLIC ACID AND DERIVATIVES	1.45197	FALSE	19.4367
Carnitine Uptake Defect (NBS)	C	CARDIOVASCULAR SYSTEM	5.08878	FALSE	19.4367
Carnitine Uptake Defect (NBS)	C01	CARDIAC THERAPY	1.37397	FALSE	19.4367
Carnitine Uptake Defect (NBS)	C01DA	ORGANIC NITRATES	0.490445	FALSE	19.4367
Carnitine Uptake Defect (NBS)	C01EB	OTHER CARDIAC PREPARATIONS	-0.344512	FALSE	19.4367
Carnitine Uptake Defect (NBS)	C02	ANTIHYPERTENSIVES	0.00272811	FALSE	19.4367
Carnitine Uptake Defect (NBS)	C03	DIURETICS	-0.514923	FALSE	19.4367
Carnitine Uptake Defect (NBS)	C03AA	THIAZIDES, PLAIN	-0.212747	FALSE	19.4367
Carnitine Uptake Defect (NBS)	C03CA	SULFONAMIDES, PLAIN	0.463825	FALSE	19.4367
Carnitine Uptake Defect (NBS)	C03EA	LOW-CEILING DIURETICS AND POTASSIUM-SPARING AGENTS	1.04608	FALSE	19.4367
Carnitine Uptake Defect (NBS)	C07A	BETA BLOCKING AGENTS	-0.819802	FALSE	19.4367
Carnitine Uptake Defect (NBS)	C07AB	BETA BLOCKING AGENTS, SELECTIVE	0.249432	FALSE	19.4367
Carnitine Uptake Defect (NBS)	C08CA	DIHYDROPYRIDINE DERIVATIVES	0.592676	FALSE	19.4367
Carnitine Uptake Defect (NBS)	C08D	SELECTIVE CALCIUM CHANNEL BLOCKERS WITH DIRECT CARDIAC EFFECTS	-0.638863	FALSE	19.4367
Carnitine Uptake Defect (NBS)	C09AA	ACE INHIBITORS, PLAIN	0.621928	FALSE	19.4367
Carnitine Uptake Defect (NBS)	C09B	ACE INHIBITORS, COMBINATIONS	-0.0159772	FALSE	19.4367
Carnitine Uptake Defect (NBS)	C09CA	ANGIOTENSIN II RECEPTOR BLOCKERS (ARBS), PLAIN	7.7944	FALSE	19.4367
Carnitine Uptake Defect (NBS)	C10AA	HMG COA REDUCTASE INHIBITORS	14.8356	FALSE	19.4367
Carnitine Uptake Defect (NBS)	C10AB	FIBRATES	22.1653	TRUE	19.4367
Carnitine Uptake Defect (NBS)	C10AD	NICOTINIC ACID AND DERIVATIVES	-0.757783	FALSE	19.4367
Carnitine Uptake Defect (NBS)	C10AX	OTHER LIPID MODIFYING AGENTS	-0.378703	FALSE	19.4367
Carnitine Uptake Defect (NBS)	C10AX06	OMEGA-3-TRIGLYCERIDES INCL. OTHER ESTERS AND ACIDS	0.555716	FALSE	19.4367
Carnitine Uptake Defect (NBS)	C10BA02	SIMVASTATIN AND EZETIMIBE	-1.11225	FALSE	19.4367
Carnitine Uptake Defect (NBS)	D	DERMATOLOGICALS	0.546444	FALSE	19.4367
Carnitine Uptake Defect (NBS)	D07A	CORTICOSTEROIDS, PLAIN	-0.193552	FALSE	19.4367
Carnitine Uptake Defect (NBS)	G03	SEX HORMONES AND MODULATORS OF THE GENITAL SYSTEM	-1.2055	FALSE	19.4367
Carnitine Uptake Defect (NBS)	G03BA	3-OXOANDROSTEN (4) DERIVATIVES	-0.287034	FALSE	19.4367
Carnitine Uptake Defect (NBS)	G03C	ESTROGENS	0.6585	FALSE	19.4367
Carnitine Uptake Defect (NBS)	G03CA	NATURAL AND SEMISYNTHETIC ESTROGENS, PLAIN	0.554994	FALSE	19.4367
Carnitine Uptake Defect (NBS)	G03DA	PREGNEN (4) DERIVATIVES	1.48636	FALSE	19.4367
Carnitine Uptake Defect (NBS)	G04BD	DRUGS FOR URINARY FREQUENCY AND INCONTINENCE	0.233209	FALSE	19.4367
Carnitine Uptake Defect (NBS)	G04BE	DRUGS USED IN ERECTILE DYSFUNCTION	-1.18775	FALSE	19.4367
Carnitine Uptake Defect (NBS)	G04CA	ALPHA-ADRENORECEPTOR ANTAGONISTS	0.607029	FALSE	19.4367
Carnitine Uptake Defect (NBS)	G04CB	TESTOSTERONE-5-ALPHA REDUCTASE INHIBITORS	-0.185049	FALSE	19.4367
Carnitine Uptake Defect (NBS)	G04CX02	SABALIS SERRULATAE FRUCTUS	-0.163094	FALSE	19.4367
Carnitine Uptake Defect (NBS)	H	SYSTEMIC HORMONAL PREPARATIONS, EXCL. SEX HORMONES AND INSULINS	0.0169676	FALSE	19.4367
Carnitine Uptake Defect (NBS)	H03AA	THYROID HORMONES	8.96567	FALSE	19.4367
Carnitine Uptake Defect (NBS)	J01	ANTIBACTERIALS FOR SYSTEMIC USE	14.2886	FALSE	19.4367
Carnitine Uptake Defect (NBS)	L	ANTINEOPLASTIC AND IMMUNOMODULATING AGENTS	0.607642	FALSE	19.4367
Carnitine Uptake Defect (NBS)	M	MUSCULO-SKELETAL SYSTEM	0.771648	FALSE	19.4367
Carnitine Uptake Defect (NBS)	M01AB	ACETIC ACID DERIVATIVES AND RELATED SUBSTANCES	-1.10562	FALSE	19.4367
Carnitine Uptake Defect (NBS)	M01AC	OXICAMS	0.26739	FALSE	19.4367
Carnitine Uptake Defect (NBS)	M01AE	PROPIONIC ACID DERIVATIVES	-0.746054	FALSE	19.4367
Carnitine Uptake Defect (NBS)	M01AE01	IBUPROFEN	0.797546	FALSE	19.4367
Carnitine Uptake Defect (NBS)	M01AH	COXIBS	-0.588128	FALSE	19.4367
Carnitine Uptake Defect (NBS)	M01AX	OTHER ANTIINFLAMMATORY AND ANTIRHEUMATIC AGENTS, NON-STEROIDS	1.42969	FALSE	19.4367
Carnitine Uptake Defect (NBS)	M04A	ANTIGOUT PREPARATIONS	11.0299	FALSE	19.4367
Carnitine Uptake Defect (NBS)	M05BA	BISPHOSPHONATES	-0.575008	FALSE	19.4367
Carnitine Uptake Defect (NBS)	N	NERVOUS SYSTEM	0.578658	FALSE	19.4367
Carnitine Uptake Defect (NBS)	N02	ANALGESICS	13.7547	FALSE	19.4367
Carnitine Uptake Defect (NBS)	N02BA	SALICYLIC ACID AND DERIVATIVES	1.22796	FALSE	19.4367
Carnitine Uptake Defect (NBS)	N02BE	ANILIDES	0.0881969	FALSE	19.4367
Carnitine Uptake Defect (NBS)	N03AX	OTHER ANTIEPILEPTICS	1.04323	FALSE	19.4367
Carnitine Uptake Defect (NBS)	N05BA	BENZODIAZEPINE DERIVATIVES	-0.165084	FALSE	19.4367
Carnitine Uptake Defect (NBS)	N05CF	BENZODIAZEPINE RELATED DRUGS	-0.180038	FALSE	19.4367
Carnitine Uptake Defect (NBS)	N05CH	MELATONIN RECEPTOR AGONISTS	1.03666	FALSE	19.4367
Carnitine Uptake Defect (NBS)	N06	PSYCHOANALEPTICS	-0.0491272	FALSE	19.4367
Carnitine Uptake Defect (NBS)	N06AB	SELECTIVE SEROTONIN REUPTAKE INHIBITORS	0.207605	FALSE	19.4367
Carnitine Uptake Defect (NBS)	N06AX	OTHER ANTIDEPRESSANTS	-1.17294	FALSE	19.4367
Carnitine Uptake Defect (NBS)	R	RESPIRATORY SYSTEM	0.116855	FALSE	19.4367
Carnitine Uptake Defect (NBS)	R01	NASAL PREPARATIONS	-0.227579	FALSE	19.4367
Carnitine Uptake Defect (NBS)	R01AD	CORTICOSTEROIDS	0.0235255	FALSE	19.4367
Carnitine Uptake Defect (NBS)	R03A	ADRENERGICS, INHALANTS	1.56311	FALSE	19.4367
Carnitine Uptake Defect (NBS)	R03CC	SELECTIVE BETA-2-ADRENORECEPTOR AGONISTS	0.475301	FALSE	19.4367
Carnitine Uptake Defect (NBS)	R03DC	LEUKOTRIENE RECEPTOR ANTAGONISTS	0.31416	FALSE	19.4367
Carnitine Uptake Defect (NBS)	R06A	ANTIHISTAMINES FOR SYSTEMIC USE	0.700457	FALSE	19.4367
Carnitine Uptake Defect (NBS)	R06AE	PIPERAZINE DERIVATIVES	0.00215235	FALSE	19.4367
Carnitine Uptake Defect (NBS)	R06AX	OTHER ANTIHISTAMINES FOR SYSTEMIC USE	0.488311	FALSE	19.4367
Carnitine Uptake Defect (NBS)	S01	OPHTHALMOLOGICALS	4.07886	FALSE	19.4367
Carnitine Uptake Defect (NBS)	S01ED	BETA BLOCKING AGENTS	1.30411	FALSE	19.4367
Carnitine Uptake Defect (NBS)	S01EE	PROSTAGLANDIN ANALOGUES	-0.922062	FALSE	19.4367
Carnitine Uptake Defect (NBS)	S01XA	OTHER OPHTHALMOLOGICALS	-0.717671	FALSE	19.4367
Cit Synthesis	A	ALIMENTARY TRACT AND METABOLISM	0.26628	FALSE	19.4367
Cit Synthesis	A02BA	H2-RECEPTOR ANTAGONISTS	-0.615752	FALSE	19.4367
Cit Synthesis	A02BC	PROTON PUMP INHIBITORS	0.79049	FALSE	19.4367
Cit Synthesis	A06A	DRUGS FOR CONSTIPATION	-0.156427	FALSE	19.4367
Cit Synthesis	A06AA	SOFTENERS, EMOLLIENTS	-1.76347	FALSE	19.4367
Cit Synthesis	A06AC	BULK-FORMING LAXATIVES	0.484987	FALSE	19.4367
Cit Synthesis	A06AC01	ISPAGHULA (PSYLLA SEEDS)	0.522927	FALSE	19.4367
Cit Synthesis	A07	ANTIDIARRHEALS, INTESTINAL ANTIINFLAMMATORY/ANTIINFECTIVE AGENTS	-0.0993719	FALSE	19.4367
Cit Synthesis	A10	DRUGS USED IN DIABETES	1.61735	FALSE	19.4367
Cit Synthesis	A10BA	BIGUANIDES	23.4577	TRUE	19.4367
Cit Synthesis	A10BB	SULFONYLUREAS	0.947081	FALSE	19.4367
Cit Synthesis	A11	VITAMINS	-1.24633	FALSE	19.4367
Cit Synthesis	A11B	MULTIVITAMINS, PLAIN	0.388594	FALSE	19.4367
Cit Synthesis	A11G	ASCORBIC ACID (VITAMIN C), INCL. COMBINATIONS	-0.662769	FALSE	19.4367
Cit Synthesis	A12	MINERALS	-0.81306	FALSE	19.4367
Cit Synthesis	A12BA	POTASSIUM	1.05888	FALSE	19.4367
Cit Synthesis	A12CB	ZINC	1.72466	FALSE	19.4367
Cit Synthesis	A12CE	SELENIUM	-0.994991	FALSE	19.4367
Cit Synthesis	B01AA	VITAMIN K ANTAGONISTS	0.560057	FALSE	19.4367
Cit Synthesis	B01AC	PLATELET AGGREGATION INHIBITORS EXCL. HEPARIN	-0.492943	FALSE	19.4367
Cit Synthesis	B03A	IRON PREPARATIONS	11.6295	FALSE	19.4367
Cit Synthesis	B03BA	VITAMIN B12 (CYANOCOBALAMIN AND ANALOGUES)	-1.31991	FALSE	19.4367
Cit Synthesis	B03BB	FOLIC ACID AND DERIVATIVES	10.0689	FALSE	19.4367
Cit Synthesis	C	CARDIOVASCULAR SYSTEM	-0.0609358	FALSE	19.4367
Cit Synthesis	C01	CARDIAC THERAPY	1.58411	FALSE	19.4367
Cit Synthesis	C01DA	ORGANIC NITRATES	-0.178657	FALSE	19.4367
Cit Synthesis	C01EB	OTHER CARDIAC PREPARATIONS	-1.10941	FALSE	19.4367
Cit Synthesis	C02	ANTIHYPERTENSIVES	13.6994	FALSE	19.4367
Cit Synthesis	C03	DIURETICS	0.437033	FALSE	19.4367
Cit Synthesis	C03AA	THIAZIDES, PLAIN	0.606287	FALSE	19.4367
Cit Synthesis	C03CA	SULFONAMIDES, PLAIN	0.390721	FALSE	19.4367
Cit Synthesis	C03EA	LOW-CEILING DIURETICS AND POTASSIUM-SPARING AGENTS	27.5889	TRUE	19.4367
Cit Synthesis	C07A	BETA BLOCKING AGENTS	-0.677476	FALSE	19.4367
Cit Synthesis	C07AB	BETA BLOCKING AGENTS, SELECTIVE	-0.0289896	FALSE	19.4367
Cit Synthesis	C08CA	DIHYDROPYRIDINE DERIVATIVES	8.95693	FALSE	19.4367
Cit Synthesis	C08D	SELECTIVE CALCIUM CHANNEL BLOCKERS WITH DIRECT CARDIAC EFFECTS	2.8708	FALSE	19.4367
Cit Synthesis	C09AA	ACE INHIBITORS, PLAIN	-0.44189	FALSE	19.4367
Cit Synthesis	C09B	ACE INHIBITORS, COMBINATIONS	7.84576	FALSE	19.4367
Cit Synthesis	C09CA	ANGIOTENSIN II RECEPTOR BLOCKERS (ARBS), PLAIN	-0.229669	FALSE	19.4367
Cit Synthesis	C10AA	HMG COA REDUCTASE INHIBITORS	10.7161	FALSE	19.4367
Cit Synthesis	C10AB	FIBRATES	-0.0025085	FALSE	19.4367
Cit Synthesis	C10AD	NICOTINIC ACID AND DERIVATIVES	0.656166	FALSE	19.4367
Cit Synthesis	C10AX	OTHER LIPID MODIFYING AGENTS	0.912034	FALSE	19.4367
Cit Synthesis	C10AX06	OMEGA-3-TRIGLYCERIDES INCL. OTHER ESTERS AND ACIDS	-0.11922	FALSE	19.4367
Cit Synthesis	C10BA02	SIMVASTATIN AND EZETIMIBE	0.290511	FALSE	19.4367
Cit Synthesis	D	DERMATOLOGICALS	0.553345	FALSE	19.4367
Cit Synthesis	D07A	CORTICOSTEROIDS, PLAIN	-0.604088	FALSE	19.4367
Cit Synthesis	G03	SEX HORMONES AND MODULATORS OF THE GENITAL SYSTEM	-0.599939	FALSE	19.4367
Cit Synthesis	G03BA	3-OXOANDROSTEN (4) DERIVATIVES	-0.809792	FALSE	19.4367
Cit Synthesis	G03C	ESTROGENS	-0.433635	FALSE	19.4367
Cit Synthesis	G03CA	NATURAL AND SEMISYNTHETIC ESTROGENS, PLAIN	0.680105	FALSE	19.4367
Cit Synthesis	G03DA	PREGNEN (4) DERIVATIVES	-0.126697	FALSE	19.4367
Cit Synthesis	G04BD	DRUGS FOR URINARY FREQUENCY AND INCONTINENCE	-1.0855	FALSE	19.4367
Cit Synthesis	G04BE	DRUGS USED IN ERECTILE DYSFUNCTION	-0.214708	FALSE	19.4367
Cit Synthesis	G04CA	ALPHA-ADRENORECEPTOR ANTAGONISTS	1.42778	FALSE	19.4367
Cit Synthesis	G04CB	TESTOSTERONE-5-ALPHA REDUCTASE INHIBITORS	-0.557897	FALSE	19.4367
Cit Synthesis	G04CX02	SABALIS SERRULATAE FRUCTUS	1.25865	FALSE	19.4367
Cit Synthesis	H	SYSTEMIC HORMONAL PREPARATIONS, EXCL. SEX HORMONES AND INSULINS	12.1746	FALSE	19.4367
Cit Synthesis	H03AA	THYROID HORMONES	-0.890291	FALSE	19.4367
Cit Synthesis	J01	ANTIBACTERIALS FOR SYSTEMIC USE	-0.759691	FALSE	19.4367
Cit Synthesis	L	ANTINEOPLASTIC AND IMMUNOMODULATING AGENTS	0.241081	FALSE	19.4367
Cit Synthesis	M	MUSCULO-SKELETAL SYSTEM	0.102033	FALSE	19.4367
Cit Synthesis	M01AB	ACETIC ACID DERIVATIVES AND RELATED SUBSTANCES	-0.0427957	FALSE	19.4367
Cit Synthesis	M01AC	OXICAMS	-0.418467	FALSE	19.4367
Cit Synthesis	M01AE	PROPIONIC ACID DERIVATIVES	-0.864342	FALSE	19.4367
Cit Synthesis	M01AE01	IBUPROFEN	1.20817	FALSE	19.4367
Cit Synthesis	M01AH	COXIBS	1.11529	FALSE	19.4367
Cit Synthesis	M01AX	OTHER ANTIINFLAMMATORY AND ANTIRHEUMATIC AGENTS, NON-STEROIDS	0.666333	FALSE	19.4367
Cit Synthesis	M04A	ANTIGOUT PREPARATIONS	0.875643	FALSE	19.4367
Cit Synthesis	M05BA	BISPHOSPHONATES	-1.33245	FALSE	19.4367
Cit Synthesis	N	NERVOUS SYSTEM	0.33	FALSE	19.4367
Cit Synthesis	N02	ANALGESICS	0.897193	FALSE	19.4367
Cit Synthesis	N02BA	SALICYLIC ACID AND DERIVATIVES	-0.0162766	FALSE	19.4367
Cit Synthesis	N02BE	ANILIDES	-0.143939	FALSE	19.4367
Cit Synthesis	N03AX	OTHER ANTIEPILEPTICS	0.148981	FALSE	19.4367
Cit Synthesis	N05BA	BENZODIAZEPINE DERIVATIVES	-0.5425	FALSE	19.4367
Cit Synthesis	N05CF	BENZODIAZEPINE RELATED DRUGS	1.87813	FALSE	19.4367
Cit Synthesis	N05CH	MELATONIN RECEPTOR AGONISTS	-1.07625	FALSE	19.4367
Cit Synthesis	N06	PSYCHOANALEPTICS	0.313688	FALSE	19.4367
Cit Synthesis	N06AB	SELECTIVE SEROTONIN REUPTAKE INHIBITORS	-0.0476956	FALSE	19.4367
Cit Synthesis	N06AX	OTHER ANTIDEPRESSANTS	0.966767	FALSE	19.4367
Cit Synthesis	R	RESPIRATORY SYSTEM	-0.387492	FALSE	19.4367
Cit Synthesis	R01	NASAL PREPARATIONS	0.136356	FALSE	19.4367
Cit Synthesis	R01AD	CORTICOSTEROIDS	-0.332925	FALSE	19.4367
Cit Synthesis	R03A	ADRENERGICS, INHALANTS	0.953959	FALSE	19.4367
Cit Synthesis	R03CC	SELECTIVE BETA-2-ADRENORECEPTOR AGONISTS	-0.984576	FALSE	19.4367
Cit Synthesis	R03DC	LEUKOTRIENE RECEPTOR ANTAGONISTS	-0.00627026	FALSE	19.4367
Cit Synthesis	R06A	ANTIHISTAMINES FOR SYSTEMIC USE	8.58322	FALSE	19.4367
Cit Synthesis	R06AE	PIPERAZINE DERIVATIVES	0.234671	FALSE	19.4367
Cit Synthesis	R06AX	OTHER ANTIHISTAMINES FOR SYSTEMIC USE	-0.587291	FALSE	19.4367
Cit Synthesis	S01	OPHTHALMOLOGICALS	1.08392	FALSE	19.4367
Cit Synthesis	S01ED	BETA BLOCKING AGENTS	0.28033	FALSE	19.4367
Cit Synthesis	S01EE	PROSTAGLANDIN ANALOGUES	0.491182	FALSE	19.4367
Cit Synthesis	S01XA	OTHER OPHTHALMOLOGICALS	-1.03553	FALSE	19.4367
CPS Deficiency (NBS)	A	ALIMENTARY TRACT AND METABOLISM	0.0903715	FALSE	19.4367
CPS Deficiency (NBS)	A02BA	H2-RECEPTOR ANTAGONISTS	0.664082	FALSE	19.4367
CPS Deficiency (NBS)	A02BC	PROTON PUMP INHIBITORS	1.23778	FALSE	19.4367
CPS Deficiency (NBS)	A06A	DRUGS FOR CONSTIPATION	0.0550068	FALSE	19.4367
CPS Deficiency (NBS)	A06AA	SOFTENERS, EMOLLIENTS	-0.396589	FALSE	19.4367
CPS Deficiency (NBS)	A06AC	BULK-FORMING LAXATIVES	0.119865	FALSE	19.4367
CPS Deficiency (NBS)	A06AC01	ISPAGHULA (PSYLLA SEEDS)	0.283828	FALSE	19.4367
CPS Deficiency (NBS)	A07	ANTIDIARRHEALS, INTESTINAL ANTIINFLAMMATORY/ANTIINFECTIVE AGENTS	0.574886	FALSE	19.4367
CPS Deficiency (NBS)	A10	DRUGS USED IN DIABETES	2.40588	FALSE	19.4367
CPS Deficiency (NBS)	A10BA	BIGUANIDES	34.1423	TRUE	19.4367
CPS Deficiency (NBS)	A10BB	SULFONYLUREAS	0.773176	FALSE	19.4367
CPS Deficiency (NBS)	A11	VITAMINS	-0.365701	FALSE	19.4367
CPS Deficiency (NBS)	A11B	MULTIVITAMINS, PLAIN	-0.259275	FALSE	19.4367
CPS Deficiency (NBS)	A11G	ASCORBIC ACID (VITAMIN C), INCL. COMBINATIONS	-0.232807	FALSE	19.4367
CPS Deficiency (NBS)	A12	MINERALS	-1.38993	FALSE	19.4367
CPS Deficiency (NBS)	A12BA	POTASSIUM	-0.384602	FALSE	19.4367
CPS Deficiency (NBS)	A12CB	ZINC	-0.909267	FALSE	19.4367
CPS Deficiency (NBS)	A12CE	SELENIUM	1.41614	FALSE	19.4367
CPS Deficiency (NBS)	B01AA	VITAMIN K ANTAGONISTS	1.63394	FALSE	19.4367
CPS Deficiency (NBS)	B01AC	PLATELET AGGREGATION INHIBITORS EXCL. HEPARIN	-0.385222	FALSE	19.4367
CPS Deficiency (NBS)	B03A	IRON PREPARATIONS	4.38413	FALSE	19.4367
CPS Deficiency (NBS)	B03BA	VITAMIN B12 (CYANOCOBALAMIN AND ANALOGUES)	0.0112253	FALSE	19.4367
CPS Deficiency (NBS)	B03BB	FOLIC ACID AND DERIVATIVES	-0.282706	FALSE	19.4367
CPS Deficiency (NBS)	C	CARDIOVASCULAR SYSTEM	1.13758	FALSE	19.4367
CPS Deficiency (NBS)	C01	CARDIAC THERAPY	0.111699	FALSE	19.4367
CPS Deficiency (NBS)	C01DA	ORGANIC NITRATES	-0.66074	FALSE	19.4367
CPS Deficiency (NBS)	C01EB	OTHER CARDIAC PREPARATIONS	-0.324553	FALSE	19.4367
CPS Deficiency (NBS)	C02	ANTIHYPERTENSIVES	2.67671	FALSE	19.4367
CPS Deficiency (NBS)	C03	DIURETICS	-0.0967456	FALSE	19.4367
CPS Deficiency (NBS)	C03AA	THIAZIDES, PLAIN	0.0190692	FALSE	19.4367
CPS Deficiency (NBS)	C03CA	SULFONAMIDES, PLAIN	-0.941805	FALSE	19.4367
CPS Deficiency (NBS)	C03EA	LOW-CEILING DIURETICS AND POTASSIUM-SPARING AGENTS	18.5016	FALSE	19.4367
CPS Deficiency (NBS)	C07A	BETA BLOCKING AGENTS	-1.44105	FALSE	19.4367
CPS Deficiency (NBS)	C07AB	BETA BLOCKING AGENTS, SELECTIVE	-0.540589	FALSE	19.4367
CPS Deficiency (NBS)	C08CA	DIHYDROPYRIDINE DERIVATIVES	1.5271	FALSE	19.4367
CPS Deficiency (NBS)	C08D	SELECTIVE CALCIUM CHANNEL BLOCKERS WITH DIRECT CARDIAC EFFECTS	-0.1331	FALSE	19.4367
CPS Deficiency (NBS)	C09AA	ACE INHIBITORS, PLAIN	0.00628433	FALSE	19.4367
CPS Deficiency (NBS)	C09B	ACE INHIBITORS, COMBINATIONS	1.01933	FALSE	19.4367
CPS Deficiency (NBS)	C09CA	ANGIOTENSIN II RECEPTOR BLOCKERS (ARBS), PLAIN	1.19237	FALSE	19.4367
CPS Deficiency (NBS)	C10AA	HMG COA REDUCTASE INHIBITORS	0.859628	FALSE	19.4367
CPS Deficiency (NBS)	C10AB	FIBRATES	0.0699163	FALSE	19.4367
CPS Deficiency (NBS)	C10AD	NICOTINIC ACID AND DERIVATIVES	-0.764636	FALSE	19.4367
CPS Deficiency (NBS)	C10AX	OTHER LIPID MODIFYING AGENTS	-0.240586	FALSE	19.4367
CPS Deficiency (NBS)	C10AX06	OMEGA-3-TRIGLYCERIDES INCL. OTHER ESTERS AND ACIDS	0.823654	FALSE	19.4367
CPS Deficiency (NBS)	C10BA02	SIMVASTATIN AND EZETIMIBE	-0.412842	FALSE	19.4367
CPS Deficiency (NBS)	D	DERMATOLOGICALS	0.428116	FALSE	19.4367
CPS Deficiency (NBS)	D07A	CORTICOSTEROIDS, PLAIN	0.788002	FALSE	19.4367
CPS Deficiency (NBS)	G03	SEX HORMONES AND MODULATORS OF THE GENITAL SYSTEM	1.13301	FALSE	19.4367
CPS Deficiency (NBS)	G03BA	3-OXOANDROSTEN (4) DERIVATIVES	-0.590221	FALSE	19.4367
CPS Deficiency (NBS)	G03C	ESTROGENS	14.5931	FALSE	19.4367
CPS Deficiency (NBS)	G03CA	NATURAL AND SEMISYNTHETIC ESTROGENS, PLAIN	-0.089966	FALSE	19.4367
CPS Deficiency (NBS)	G03DA	PREGNEN (4) DERIVATIVES	-0.860215	FALSE	19.4367
CPS Deficiency (NBS)	G04BD	DRUGS FOR URINARY FREQUENCY AND INCONTINENCE	-0.239202	FALSE	19.4367
CPS Deficiency (NBS)	G04BE	DRUGS USED IN ERECTILE DYSFUNCTION	-1.46953	FALSE	19.4367
CPS Deficiency (NBS)	G04CA	ALPHA-ADRENORECEPTOR ANTAGONISTS	10.2597	FALSE	19.4367
CPS Deficiency (NBS)	G04CB	TESTOSTERONE-5-ALPHA REDUCTASE INHIBITORS	-1.24823	FALSE	19.4367
CPS Deficiency (NBS)	G04CX02	SABALIS SERRULATAE FRUCTUS	-0.292043	FALSE	19.4367
CPS Deficiency (NBS)	H	SYSTEMIC HORMONAL PREPARATIONS, EXCL. SEX HORMONES AND INSULINS	1.25344	FALSE	19.4367
CPS Deficiency (NBS)	H03AA	THYROID HORMONES	-0.255475	FALSE	19.4367
CPS Deficiency (NBS)	J01	ANTIBACTERIALS FOR SYSTEMIC USE	0.227463	FALSE	19.4367
CPS Deficiency (NBS)	L	ANTINEOPLASTIC AND IMMUNOMODULATING AGENTS	0.0224325	FALSE	19.4367
CPS Deficiency (NBS)	M	MUSCULO-SKELETAL SYSTEM	0.427436	FALSE	19.4367
CPS Deficiency (NBS)	M01AB	ACETIC ACID DERIVATIVES AND RELATED SUBSTANCES	-1.36695	FALSE	19.4367
CPS Deficiency (NBS)	M01AC	OXICAMS	-0.0746782	FALSE	19.4367
CPS Deficiency (NBS)	M01AE	PROPIONIC ACID DERIVATIVES	0.87873	FALSE	19.4367
CPS Deficiency (NBS)	M01AE01	IBUPROFEN	0.493121	FALSE	19.4367
CPS Deficiency (NBS)	M01AH	COXIBS	0.709616	FALSE	19.4367
CPS Deficiency (NBS)	M01AX	OTHER ANTIINFLAMMATORY AND ANTIRHEUMATIC AGENTS, NON-STEROIDS	0.513508	FALSE	19.4367
CPS Deficiency (NBS)	M04A	ANTIGOUT PREPARATIONS	-0.618361	FALSE	19.4367
CPS Deficiency (NBS)	M05BA	BISPHOSPHONATES	-1.3837	FALSE	19.4367
CPS Deficiency (NBS)	N	NERVOUS SYSTEM	1.63575	FALSE	19.4367
CPS Deficiency (NBS)	N02	ANALGESICS	11.4359	FALSE	19.4367
CPS Deficiency (NBS)	N02BA	SALICYLIC ACID AND DERIVATIVES	0.382059	FALSE	19.4367
CPS Deficiency (NBS)	N02BE	ANILIDES	0.472308	FALSE	19.4367
CPS Deficiency (NBS)	N03AX	OTHER ANTIEPILEPTICS	-0.0904719	FALSE	19.4367
CPS Deficiency (NBS)	N05BA	BENZODIAZEPINE DERIVATIVES	-0.516407	FALSE	19.4367
CPS Deficiency (NBS)	N05CF	BENZODIAZEPINE RELATED DRUGS	0.131229	FALSE	19.4367
CPS Deficiency (NBS)	N05CH	MELATONIN RECEPTOR AGONISTS	-0.733241	FALSE	19.4367
CPS Deficiency (NBS)	N06	PSYCHOANALEPTICS	0.309018	FALSE	19.4367
CPS Deficiency (NBS)	N06AB	SELECTIVE SEROTONIN REUPTAKE INHIBITORS	1.1075	FALSE	19.4367
CPS Deficiency (NBS)	N06AX	OTHER ANTIDEPRESSANTS	-0.244141	FALSE	19.4367
CPS Deficiency (NBS)	R	RESPIRATORY SYSTEM	-0.370508	FALSE	19.4367
CPS Deficiency (NBS)	R01	NASAL PREPARATIONS	1.37962	FALSE	19.4367
CPS Deficiency (NBS)	R01AD	CORTICOSTEROIDS	-0.597666	FALSE	19.4367
CPS Deficiency (NBS)	R03A	ADRENERGICS, INHALANTS	4.2011	FALSE	19.4367
CPS Deficiency (NBS)	R03CC	SELECTIVE BETA-2-ADRENORECEPTOR AGONISTS	4.00313	FALSE	19.4367
CPS Deficiency (NBS)	R03DC	LEUKOTRIENE RECEPTOR ANTAGONISTS	-0.0357652	FALSE	19.4367
CPS Deficiency (NBS)	R06A	ANTIHISTAMINES FOR SYSTEMIC USE	0.471008	FALSE	19.4367
CPS Deficiency (NBS)	R06AE	PIPERAZINE DERIVATIVES	-0.190435	FALSE	19.4367
CPS Deficiency (NBS)	R06AX	OTHER ANTIHISTAMINES FOR SYSTEMIC USE	-0.59677	FALSE	19.4367
CPS Deficiency (NBS)	S01	OPHTHALMOLOGICALS	0.806171	FALSE	19.4367
CPS Deficiency (NBS)	S01ED	BETA BLOCKING AGENTS	0.462145	FALSE	19.4367
CPS Deficiency (NBS)	S01EE	PROSTAGLANDIN ANALOGUES	1.34236	FALSE	19.4367
CPS Deficiency (NBS)	S01XA	OTHER OPHTHALMOLOGICALS	-0.289386	FALSE	19.4367
CPT-1 Deficiency (NBS)	A	ALIMENTARY TRACT AND METABOLISM	1.64953	FALSE	19.4367
CPT-1 Deficiency (NBS)	A02BA	H2-RECEPTOR ANTAGONISTS	1.10214	FALSE	19.4367
CPT-1 Deficiency (NBS)	A02BC	PROTON PUMP INHIBITORS	-0.14278	FALSE	19.4367
CPT-1 Deficiency (NBS)	A06A	DRUGS FOR CONSTIPATION	-0.522637	FALSE	19.4367
CPT-1 Deficiency (NBS)	A06AA	SOFTENERS, EMOLLIENTS	-0.828513	FALSE	19.4367
CPT-1 Deficiency (NBS)	A06AC	BULK-FORMING LAXATIVES	1.29885	FALSE	19.4367
CPT-1 Deficiency (NBS)	A06AC01	ISPAGHULA (PSYLLA SEEDS)	-0.928598	FALSE	19.4367
CPT-1 Deficiency (NBS)	A07	ANTIDIARRHEALS, INTESTINAL ANTIINFLAMMATORY/ANTIINFECTIVE AGENTS	1.40565	FALSE	19.4367
CPT-1 Deficiency (NBS)	A10	DRUGS USED IN DIABETES	17.9394	FALSE	19.4367
CPT-1 Deficiency (NBS)	A10BA	BIGUANIDES	0.0815136	FALSE	19.4367
CPT-1 Deficiency (NBS)	A10BB	SULFONYLUREAS	10.8018	FALSE	19.4367
CPT-1 Deficiency (NBS)	A11	VITAMINS	0.187139	FALSE	19.4367
CPT-1 Deficiency (NBS)	A11B	MULTIVITAMINS, PLAIN	-0.493115	FALSE	19.4367
CPT-1 Deficiency (NBS)	A11G	ASCORBIC ACID (VITAMIN C), INCL. COMBINATIONS	1.16638	FALSE	19.4367
CPT-1 Deficiency (NBS)	A12	MINERALS	1.33531	FALSE	19.4367
CPT-1 Deficiency (NBS)	A12BA	POTASSIUM	0.252205	FALSE	19.4367
CPT-1 Deficiency (NBS)	A12CB	ZINC	-0.557223	FALSE	19.4367
CPT-1 Deficiency (NBS)	A12CE	SELENIUM	1.24414	FALSE	19.4367
CPT-1 Deficiency (NBS)	B01AA	VITAMIN K ANTAGONISTS	-0.723017	FALSE	19.4367
CPT-1 Deficiency (NBS)	B01AC	PLATELET AGGREGATION INHIBITORS EXCL. HEPARIN	1.70744	FALSE	19.4367
CPT-1 Deficiency (NBS)	B03A	IRON PREPARATIONS	0.388377	FALSE	19.4367
CPT-1 Deficiency (NBS)	B03BA	VITAMIN B12 (CYANOCOBALAMIN AND ANALOGUES)	-0.751588	FALSE	19.4367
CPT-1 Deficiency (NBS)	B03BB	FOLIC ACID AND DERIVATIVES	0.209969	FALSE	19.4367
CPT-1 Deficiency (NBS)	C	CARDIOVASCULAR SYSTEM	2.05994	FALSE	19.4367
CPT-1 Deficiency (NBS)	C01	CARDIAC THERAPY	-0.424178	FALSE	19.4367
CPT-1 Deficiency (NBS)	C01DA	ORGANIC NITRATES	11.8806	FALSE	19.4367
CPT-1 Deficiency (NBS)	C01EB	OTHER CARDIAC PREPARATIONS	9.10241	FALSE	19.4367
CPT-1 Deficiency (NBS)	C02	ANTIHYPERTENSIVES	0.50317	FALSE	19.4367
CPT-1 Deficiency (NBS)	C03	DIURETICS	1.17395	FALSE	19.4367
CPT-1 Deficiency (NBS)	C03AA	THIAZIDES, PLAIN	0.760569	FALSE	19.4367
CPT-1 Deficiency (NBS)	C03CA	SULFONAMIDES, PLAIN	1.07474	FALSE	19.4367
CPT-1 Deficiency (NBS)	C03EA	LOW-CEILING DIURETICS AND POTASSIUM-SPARING AGENTS	0.702901	FALSE	19.4367
CPT-1 Deficiency (NBS)	C07A	BETA BLOCKING AGENTS	1.08753	FALSE	19.4367
CPT-1 Deficiency (NBS)	C07AB	BETA BLOCKING AGENTS, SELECTIVE	2.88287	FALSE	19.4367
CPT-1 Deficiency (NBS)	C08CA	DIHYDROPYRIDINE DERIVATIVES	-0.132618	FALSE	19.4367
CPT-1 Deficiency (NBS)	C08D	SELECTIVE CALCIUM CHANNEL BLOCKERS WITH DIRECT CARDIAC EFFECTS	-0.840531	FALSE	19.4367
CPT-1 Deficiency (NBS)	C09AA	ACE INHIBITORS, PLAIN	-1.03985	FALSE	19.4367
CPT-1 Deficiency (NBS)	C09B	ACE INHIBITORS, COMBINATIONS	-0.222583	FALSE	19.4367
CPT-1 Deficiency (NBS)	C09CA	ANGIOTENSIN II RECEPTOR BLOCKERS (ARBS), PLAIN	0.949111	FALSE	19.4367
CPT-1 Deficiency (NBS)	C10AA	HMG COA REDUCTASE INHIBITORS	33.5591	TRUE	19.4367
CPT-1 Deficiency (NBS)	C10AB	FIBRATES	21.9416	TRUE	19.4367
CPT-1 Deficiency (NBS)	C10AD	NICOTINIC ACID AND DERIVATIVES	-0.677854	FALSE	19.4367
CPT-1 Deficiency (NBS)	C10AX	OTHER LIPID MODIFYING AGENTS	1.20526	FALSE	19.4367
CPT-1 Deficiency (NBS)	C10AX06	OMEGA-3-TRIGLYCERIDES INCL. OTHER ESTERS AND ACIDS	-0.0748328	FALSE	19.4367
CPT-1 Deficiency (NBS)	C10BA02	SIMVASTATIN AND EZETIMIBE	16.0519	FALSE	19.4367
CPT-1 Deficiency (NBS)	D	DERMATOLOGICALS	0.240844	FALSE	19.4367
CPT-1 Deficiency (NBS)	D07A	CORTICOSTEROIDS, PLAIN	0.0630298	FALSE	19.4367
CPT-1 Deficiency (NBS)	G03	SEX HORMONES AND MODULATORS OF THE GENITAL SYSTEM	2.37355	FALSE	19.4367
CPT-1 Deficiency (NBS)	G03BA	3-OXOANDROSTEN (4) DERIVATIVES	-0.2978	FALSE	19.4367
CPT-1 Deficiency (NBS)	G03C	ESTROGENS	1.35727	FALSE	19.4367
CPT-1 Deficiency (NBS)	G03CA	NATURAL AND SEMISYNTHETIC ESTROGENS, PLAIN	-0.0577702	FALSE	19.4367
CPT-1 Deficiency (NBS)	G03DA	PREGNEN (4) DERIVATIVES	-0.376528	FALSE	19.4367
CPT-1 Deficiency (NBS)	G04BD	DRUGS FOR URINARY FREQUENCY AND INCONTINENCE	-0.455956	FALSE	19.4367
CPT-1 Deficiency (NBS)	G04BE	DRUGS USED IN ERECTILE DYSFUNCTION	0.462701	FALSE	19.4367
CPT-1 Deficiency (NBS)	G04CA	ALPHA-ADRENORECEPTOR ANTAGONISTS	-0.544887	FALSE	19.4367
CPT-1 Deficiency (NBS)	G04CB	TESTOSTERONE-5-ALPHA REDUCTASE INHIBITORS	-1.49474	FALSE	19.4367
CPT-1 Deficiency (NBS)	G04CX02	SABALIS SERRULATAE FRUCTUS	-0.247895	FALSE	19.4367
CPT-1 Deficiency (NBS)	H	SYSTEMIC HORMONAL PREPARATIONS, EXCL. SEX HORMONES AND INSULINS	-0.353797	FALSE	19.4367
CPT-1 Deficiency (NBS)	H03AA	THYROID HORMONES	-0.364267	FALSE	19.4367
CPT-1 Deficiency (NBS)	J01	ANTIBACTERIALS FOR SYSTEMIC USE	-0.0442236	FALSE	19.4367
CPT-1 Deficiency (NBS)	L	ANTINEOPLASTIC AND IMMUNOMODULATING AGENTS	1.37138	FALSE	19.4367
CPT-1 Deficiency (NBS)	M	MUSCULO-SKELETAL SYSTEM	2.79799	FALSE	19.4367
CPT-1 Deficiency (NBS)	M01AB	ACETIC ACID DERIVATIVES AND RELATED SUBSTANCES	-1.60421	FALSE	19.4367
CPT-1 Deficiency (NBS)	M01AC	OXICAMS	0.296226	FALSE	19.4367
CPT-1 Deficiency (NBS)	M01AE	PROPIONIC ACID DERIVATIVES	0.268952	FALSE	19.4367
CPT-1 Deficiency (NBS)	M01AE01	IBUPROFEN	1.21657	FALSE	19.4367
CPT-1 Deficiency (NBS)	M01AH	COXIBS	11.3532	FALSE	19.4367
CPT-1 Deficiency (NBS)	M01AX	OTHER ANTIINFLAMMATORY AND ANTIRHEUMATIC AGENTS, NON-STEROIDS	1.80288	FALSE	19.4367
CPT-1 Deficiency (NBS)	M04A	ANTIGOUT PREPARATIONS	-1.67591	FALSE	19.4367
CPT-1 Deficiency (NBS)	M05BA	BISPHOSPHONATES	-1.23764	FALSE	19.4367
CPT-1 Deficiency (NBS)	N	NERVOUS SYSTEM	-0.83203	FALSE	19.4367
CPT-1 Deficiency (NBS)	N02	ANALGESICS	-0.292165	FALSE	19.4367
CPT-1 Deficiency (NBS)	N02BA	SALICYLIC ACID AND DERIVATIVES	1.94969	FALSE	19.4367
CPT-1 Deficiency (NBS)	N02BE	ANILIDES	-0.543015	FALSE	19.4367
CPT-1 Deficiency (NBS)	N03AX	OTHER ANTIEPILEPTICS	0.413292	FALSE	19.4367
CPT-1 Deficiency (NBS)	N05BA	BENZODIAZEPINE DERIVATIVES	-1.04482	FALSE	19.4367
CPT-1 Deficiency (NBS)	N05CF	BENZODIAZEPINE RELATED DRUGS	-0.123663	FALSE	19.4367
CPT-1 Deficiency (NBS)	N05CH	MELATONIN RECEPTOR AGONISTS	0.766985	FALSE	19.4367
CPT-1 Deficiency (NBS)	N06	PSYCHOANALEPTICS	0.298644	FALSE	19.4367
CPT-1 Deficiency (NBS)	N06AB	SELECTIVE SEROTONIN REUPTAKE INHIBITORS	-0.052748	FALSE	19.4367
CPT-1 Deficiency (NBS)	N06AX	OTHER ANTIDEPRESSANTS	0.297595	FALSE	19.4367
CPT-1 Deficiency (NBS)	R	RESPIRATORY SYSTEM	-0.99369	FALSE	19.4367
CPT-1 Deficiency (NBS)	R01	NASAL PREPARATIONS	7.72794	FALSE	19.4367
CPT-1 Deficiency (NBS)	R01AD	CORTICOSTEROIDS	-0.571661	FALSE	19.4367
CPT-1 Deficiency (NBS)	R03A	ADRENERGICS, INHALANTS	1.29507	FALSE	19.4367
CPT-1 Deficiency (NBS)	R03CC	SELECTIVE BETA-2-ADRENORECEPTOR AGONISTS	0.667287	FALSE	19.4367
CPT-1 Deficiency (NBS)	R03DC	LEUKOTRIENE RECEPTOR ANTAGONISTS	0.14122	FALSE	19.4367
CPT-1 Deficiency (NBS)	R06A	ANTIHISTAMINES FOR SYSTEMIC USE	-0.130641	FALSE	19.4367
CPT-1 Deficiency (NBS)	R06AE	PIPERAZINE DERIVATIVES	-1.06504	FALSE	19.4367
CPT-1 Deficiency (NBS)	R06AX	OTHER ANTIHISTAMINES FOR SYSTEMIC USE	15.9735	FALSE	19.4367
CPT-1 Deficiency (NBS)	S01	OPHTHALMOLOGICALS	-1.06843	FALSE	19.4367
CPT-1 Deficiency (NBS)	S01ED	BETA BLOCKING AGENTS	12.1106	FALSE	19.4367
CPT-1 Deficiency (NBS)	S01EE	PROSTAGLANDIN ANALOGUES	-0.482603	FALSE	19.4367
CPT-1 Deficiency (NBS)	S01XA	OTHER OPHTHALMOLOGICALS	-0.0464288	FALSE	19.4367
CPT-2 Deficiency (NBS)	A	ALIMENTARY TRACT AND METABOLISM	0.673686	FALSE	19.4367
CPT-2 Deficiency (NBS)	A02BA	H2-RECEPTOR ANTAGONISTS	-0.243561	FALSE	19.4367
CPT-2 Deficiency (NBS)	A02BC	PROTON PUMP INHIBITORS	0.292091	FALSE	19.4367
CPT-2 Deficiency (NBS)	A06A	DRUGS FOR CONSTIPATION	-0.794779	FALSE	19.4367
CPT-2 Deficiency (NBS)	A06AA	SOFTENERS, EMOLLIENTS	-0.34763	FALSE	19.4367
CPT-2 Deficiency (NBS)	A06AC	BULK-FORMING LAXATIVES	0.420611	FALSE	19.4367
CPT-2 Deficiency (NBS)	A06AC01	ISPAGHULA (PSYLLA SEEDS)	0.0446138	FALSE	19.4367
CPT-2 Deficiency (NBS)	A07	ANTIDIARRHEALS, INTESTINAL ANTIINFLAMMATORY/ANTIINFECTIVE AGENTS	-0.0414666	FALSE	19.4367
CPT-2 Deficiency (NBS)	A10	DRUGS USED IN DIABETES	17.2952	FALSE	19.4367
CPT-2 Deficiency (NBS)	A10BA	BIGUANIDES	0.633376	FALSE	19.4367
CPT-2 Deficiency (NBS)	A10BB	SULFONYLUREAS	0.814928	FALSE	19.4367
CPT-2 Deficiency (NBS)	A11	VITAMINS	-0.323788	FALSE	19.4367
CPT-2 Deficiency (NBS)	A11B	MULTIVITAMINS, PLAIN	-0.896607	FALSE	19.4367
CPT-2 Deficiency (NBS)	A11G	ASCORBIC ACID (VITAMIN C), INCL. COMBINATIONS	1.62792	FALSE	19.4367
CPT-2 Deficiency (NBS)	A12	MINERALS	1.36478	FALSE	19.4367
CPT-2 Deficiency (NBS)	A12BA	POTASSIUM	-0.400577	FALSE	19.4367
CPT-2 Deficiency (NBS)	A12CB	ZINC	0.440556	FALSE	19.4367
CPT-2 Deficiency (NBS)	A12CE	SELENIUM	0.806093	FALSE	19.4367
CPT-2 Deficiency (NBS)	B01AA	VITAMIN K ANTAGONISTS	-1.35823	FALSE	19.4367
CPT-2 Deficiency (NBS)	B01AC	PLATELET AGGREGATION INHIBITORS EXCL. HEPARIN	-0.324288	FALSE	19.4367
CPT-2 Deficiency (NBS)	B03A	IRON PREPARATIONS	0.250279	FALSE	19.4367
CPT-2 Deficiency (NBS)	B03BA	VITAMIN B12 (CYANOCOBALAMIN AND ANALOGUES)	-0.682121	FALSE	19.4367
CPT-2 Deficiency (NBS)	B03BB	FOLIC ACID AND DERIVATIVES	0.109082	FALSE	19.4367
CPT-2 Deficiency (NBS)	C	CARDIOVASCULAR SYSTEM	0.627487	FALSE	19.4367
CPT-2 Deficiency (NBS)	C01	CARDIAC THERAPY	-0.159419	FALSE	19.4367
CPT-2 Deficiency (NBS)	C01DA	ORGANIC NITRATES	-0.490284	FALSE	19.4367
CPT-2 Deficiency (NBS)	C01EB	OTHER CARDIAC PREPARATIONS	1.29322	FALSE	19.4367
CPT-2 Deficiency (NBS)	C02	ANTIHYPERTENSIVES	-0.318095	FALSE	19.4367
CPT-2 Deficiency (NBS)	C03	DIURETICS	1.14063	FALSE	19.4367
CPT-2 Deficiency (NBS)	C03AA	THIAZIDES, PLAIN	-0.127318	FALSE	19.4367
CPT-2 Deficiency (NBS)	C03CA	SULFONAMIDES, PLAIN	0.151277	FALSE	19.4367
CPT-2 Deficiency (NBS)	C03EA	LOW-CEILING DIURETICS AND POTASSIUM-SPARING AGENTS	-1.09165	FALSE	19.4367
CPT-2 Deficiency (NBS)	C07A	BETA BLOCKING AGENTS	0.0480015	FALSE	19.4367
CPT-2 Deficiency (NBS)	C07AB	BETA BLOCKING AGENTS, SELECTIVE	-0.369586	FALSE	19.4367
CPT-2 Deficiency (NBS)	C08CA	DIHYDROPYRIDINE DERIVATIVES	0.521729	FALSE	19.4367
CPT-2 Deficiency (NBS)	C08D	SELECTIVE CALCIUM CHANNEL BLOCKERS WITH DIRECT CARDIAC EFFECTS	-0.250853	FALSE	19.4367
CPT-2 Deficiency (NBS)	C09AA	ACE INHIBITORS, PLAIN	0.569681	FALSE	19.4367
CPT-2 Deficiency (NBS)	C09B	ACE INHIBITORS, COMBINATIONS	-0.406076	FALSE	19.4367
CPT-2 Deficiency (NBS)	C09CA	ANGIOTENSIN II RECEPTOR BLOCKERS (ARBS), PLAIN	0.0249273	FALSE	19.4367
CPT-2 Deficiency (NBS)	C10AA	HMG COA REDUCTASE INHIBITORS	-0.371119	FALSE	19.4367
CPT-2 Deficiency (NBS)	C10AB	FIBRATES	-0.54576	FALSE	19.4367
CPT-2 Deficiency (NBS)	C10AD	NICOTINIC ACID AND DERIVATIVES	-0.754554	FALSE	19.4367
CPT-2 Deficiency (NBS)	C10AX	OTHER LIPID MODIFYING AGENTS	-0.866395	FALSE	19.4367
CPT-2 Deficiency (NBS)	C10AX06	OMEGA-3-TRIGLYCERIDES INCL. OTHER ESTERS AND ACIDS	0.470602	FALSE	19.4367
CPT-2 Deficiency (NBS)	C10BA02	SIMVASTATIN AND EZETIMIBE	0.273188	FALSE	19.4367
CPT-2 Deficiency (NBS)	D	DERMATOLOGICALS	0.0702896	FALSE	19.4367
CPT-2 Deficiency (NBS)	D07A	CORTICOSTEROIDS, PLAIN	-0.45201	FALSE	19.4367
CPT-2 Deficiency (NBS)	G03	SEX HORMONES AND MODULATORS OF THE GENITAL SYSTEM	-0.445944	FALSE	19.4367
CPT-2 Deficiency (NBS)	G03BA	3-OXOANDROSTEN (4) DERIVATIVES	0.468002	FALSE	19.4367
CPT-2 Deficiency (NBS)	G03C	ESTROGENS	20.592	TRUE	19.4367
CPT-2 Deficiency (NBS)	G03CA	NATURAL AND SEMISYNTHETIC ESTROGENS, PLAIN	-1.28138	FALSE	19.4367
CPT-2 Deficiency (NBS)	G03DA	PREGNEN (4) DERIVATIVES	-1.15428	FALSE	19.4367
CPT-2 Deficiency (NBS)	G04BD	DRUGS FOR URINARY FREQUENCY AND INCONTINENCE	0.157778	FALSE	19.4367
CPT-2 Deficiency (NBS)	G04BE	DRUGS USED IN ERECTILE DYSFUNCTION	2.04439	FALSE	19.4367
CPT-2 Deficiency (NBS)	G04CA	ALPHA-ADRENORECEPTOR ANTAGONISTS	0.199461	FALSE	19.4367
CPT-2 Deficiency (NBS)	G04CB	TESTOSTERONE-5-ALPHA REDUCTASE INHIBITORS	-0.959009	FALSE	19.4367
CPT-2 Deficiency (NBS)	G04CX02	SABALIS SERRULATAE FRUCTUS	-0.810338	FALSE	19.4367
CPT-2 Deficiency (NBS)	H	SYSTEMIC HORMONAL PREPARATIONS, EXCL. SEX HORMONES AND INSULINS	-0.297387	FALSE	19.4367
CPT-2 Deficiency (NBS)	H03AA	THYROID HORMONES	0.222846	FALSE	19.4367
CPT-2 Deficiency (NBS)	J01	ANTIBACTERIALS FOR SYSTEMIC USE	11.3637	FALSE	19.4367
CPT-2 Deficiency (NBS)	L	ANTINEOPLASTIC AND IMMUNOMODULATING AGENTS	0.406816	FALSE	19.4367
CPT-2 Deficiency (NBS)	M	MUSCULO-SKELETAL SYSTEM	-0.282669	FALSE	19.4367
CPT-2 Deficiency (NBS)	M01AB	ACETIC ACID DERIVATIVES AND RELATED SUBSTANCES	-0.709251	FALSE	19.4367
CPT-2 Deficiency (NBS)	M01AC	OXICAMS	-0.39396	FALSE	19.4367
CPT-2 Deficiency (NBS)	M01AE	PROPIONIC ACID DERIVATIVES	2.30618	FALSE	19.4367
CPT-2 Deficiency (NBS)	M01AE01	IBUPROFEN	-1.00605	FALSE	19.4367
CPT-2 Deficiency (NBS)	M01AH	COXIBS	-0.673988	FALSE	19.4367
CPT-2 Deficiency (NBS)	M01AX	OTHER ANTIINFLAMMATORY AND ANTIRHEUMATIC AGENTS, NON-STEROIDS	1.25908	FALSE	19.4367
CPT-2 Deficiency (NBS)	M04A	ANTIGOUT PREPARATIONS	-1.11941	FALSE	19.4367
CPT-2 Deficiency (NBS)	M05BA	BISPHOSPHONATES	-0.505113	FALSE	19.4367
CPT-2 Deficiency (NBS)	N	NERVOUS SYSTEM	-1.32478	FALSE	19.4367
CPT-2 Deficiency (NBS)	N02	ANALGESICS	-0.321076	FALSE	19.4367
CPT-2 Deficiency (NBS)	N02BA	SALICYLIC ACID AND DERIVATIVES	0.484695	FALSE	19.4367
CPT-2 Deficiency (NBS)	N02BE	ANILIDES	1.30379	FALSE	19.4367
CPT-2 Deficiency (NBS)	N03AX	OTHER ANTIEPILEPTICS	0.977078	FALSE	19.4367
CPT-2 Deficiency (NBS)	N05BA	BENZODIAZEPINE DERIVATIVES	-0.914596	FALSE	19.4367
CPT-2 Deficiency (NBS)	N05CF	BENZODIAZEPINE RELATED DRUGS	0.537133	FALSE	19.4367
CPT-2 Deficiency (NBS)	N05CH	MELATONIN RECEPTOR AGONISTS	0.353082	FALSE	19.4367
CPT-2 Deficiency (NBS)	N06	PSYCHOANALEPTICS	-0.166616	FALSE	19.4367
CPT-2 Deficiency (NBS)	N06AB	SELECTIVE SEROTONIN REUPTAKE INHIBITORS	1.90298	FALSE	19.4367
CPT-2 Deficiency (NBS)	N06AX	OTHER ANTIDEPRESSANTS	-1.38341	FALSE	19.4367
CPT-2 Deficiency (NBS)	R	RESPIRATORY SYSTEM	1.23034	FALSE	19.4367
CPT-2 Deficiency (NBS)	R01	NASAL PREPARATIONS	1.07055	FALSE	19.4367
CPT-2 Deficiency (NBS)	R01AD	CORTICOSTEROIDS	0.28389	FALSE	19.4367
CPT-2 Deficiency (NBS)	R03A	ADRENERGICS, INHALANTS	0.391599	FALSE	19.4367
CPT-2 Deficiency (NBS)	R03CC	SELECTIVE BETA-2-ADRENORECEPTOR AGONISTS	0.669984	FALSE	19.4367
CPT-2 Deficiency (NBS)	R03DC	LEUKOTRIENE RECEPTOR ANTAGONISTS	-0.824267	FALSE	19.4367
CPT-2 Deficiency (NBS)	R06A	ANTIHISTAMINES FOR SYSTEMIC USE	-1.19557	FALSE	19.4367
CPT-2 Deficiency (NBS)	R06AE	PIPERAZINE DERIVATIVES	0.427843	FALSE	19.4367
CPT-2 Deficiency (NBS)	R06AX	OTHER ANTIHISTAMINES FOR SYSTEMIC USE	-0.37941	FALSE	19.4367
CPT-2 Deficiency (NBS)	S01	OPHTHALMOLOGICALS	0.724833	FALSE	19.4367
CPT-2 Deficiency (NBS)	S01ED	BETA BLOCKING AGENTS	21.0197	TRUE	19.4367
CPT-2 Deficiency (NBS)	S01EE	PROSTAGLANDIN ANALOGUES	2.13795	FALSE	19.4367
CPT-2 Deficiency (NBS)	S01XA	OTHER OPHTHALMOLOGICALS	-0.0483466	FALSE	19.4367
Cys Synthesis	A	ALIMENTARY TRACT AND METABOLISM	1.67566	FALSE	19.4367
Cys Synthesis	A02BA	H2-RECEPTOR ANTAGONISTS	-1.78958	FALSE	19.4367
Cys Synthesis	A02BC	PROTON PUMP INHIBITORS	4.51263	FALSE	19.4367
Cys Synthesis	A06A	DRUGS FOR CONSTIPATION	1.78303	FALSE	19.4367
Cys Synthesis	A06AA	SOFTENERS, EMOLLIENTS	-0.564756	FALSE	19.4367
Cys Synthesis	A06AC	BULK-FORMING LAXATIVES	2.3457	FALSE	19.4367
Cys Synthesis	A06AC01	ISPAGHULA (PSYLLA SEEDS)	0.637896	FALSE	19.4367
Cys Synthesis	A07	ANTIDIARRHEALS, INTESTINAL ANTIINFLAMMATORY/ANTIINFECTIVE AGENTS	-1.0245	FALSE	19.4367
Cys Synthesis	A10	DRUGS USED IN DIABETES	-0.104481	FALSE	19.4367
Cys Synthesis	A10BA	BIGUANIDES	0.508958	FALSE	19.4367
Cys Synthesis	A10BB	SULFONYLUREAS	1.54838	FALSE	19.4367
Cys Synthesis	A11	VITAMINS	-0.560907	FALSE	19.4367
Cys Synthesis	A11B	MULTIVITAMINS, PLAIN	-0.0840081	FALSE	19.4367
Cys Synthesis	A11G	ASCORBIC ACID (VITAMIN C), INCL. COMBINATIONS	11.0057	FALSE	19.4367
Cys Synthesis	A12	MINERALS	0.62451	FALSE	19.4367
Cys Synthesis	A12BA	POTASSIUM	0.534373	FALSE	19.4367
Cys Synthesis	A12CB	ZINC	-0.720715	FALSE	19.4367
Cys Synthesis	A12CE	SELENIUM	0.583776	FALSE	19.4367
Cys Synthesis	B01AA	VITAMIN K ANTAGONISTS	-0.359523	FALSE	19.4367
Cys Synthesis	B01AC	PLATELET AGGREGATION INHIBITORS EXCL. HEPARIN	-0.169455	FALSE	19.4367
Cys Synthesis	B03A	IRON PREPARATIONS	-1.03393	FALSE	19.4367
Cys Synthesis	B03BA	VITAMIN B12 (CYANOCOBALAMIN AND ANALOGUES)	0.536857	FALSE	19.4367
Cys Synthesis	B03BB	FOLIC ACID AND DERIVATIVES	-0.526467	FALSE	19.4367
Cys Synthesis	C	CARDIOVASCULAR SYSTEM	1.45594	FALSE	19.4367
Cys Synthesis	C01	CARDIAC THERAPY	-1.76041	FALSE	19.4367
Cys Synthesis	C01DA	ORGANIC NITRATES	15.0216	FALSE	19.4367
Cys Synthesis	C01EB	OTHER CARDIAC PREPARATIONS	2.19559	FALSE	19.4367
Cys Synthesis	C02	ANTIHYPERTENSIVES	0.81829	FALSE	19.4367
Cys Synthesis	C03	DIURETICS	11.0933	FALSE	19.4367
Cys Synthesis	C03AA	THIAZIDES, PLAIN	12.6391	FALSE	19.4367
Cys Synthesis	C03CA	SULFONAMIDES, PLAIN	0.986692	FALSE	19.4367
Cys Synthesis	C03EA	LOW-CEILING DIURETICS AND POTASSIUM-SPARING AGENTS	17.6172	FALSE	19.4367
Cys Synthesis	C07A	BETA BLOCKING AGENTS	1.8418	FALSE	19.4367
Cys Synthesis	C07AB	BETA BLOCKING AGENTS, SELECTIVE	0.273599	FALSE	19.4367
Cys Synthesis	C08CA	DIHYDROPYRIDINE DERIVATIVES	0.282091	FALSE	19.4367
Cys Synthesis	C08D	SELECTIVE CALCIUM CHANNEL BLOCKERS WITH DIRECT CARDIAC EFFECTS	13.5	FALSE	19.4367
Cys Synthesis	C09AA	ACE INHIBITORS, PLAIN	1.26596	FALSE	19.4367
Cys Synthesis	C09B	ACE INHIBITORS, COMBINATIONS	6.9085	FALSE	19.4367
Cys Synthesis	C09CA	ANGIOTENSIN II RECEPTOR BLOCKERS (ARBS), PLAIN	1.76413	FALSE	19.4367
Cys Synthesis	C10AA	HMG COA REDUCTASE INHIBITORS	-0.926181	FALSE	19.4367
Cys Synthesis	C10AB	FIBRATES	1.59696	FALSE	19.4367
Cys Synthesis	C10AD	NICOTINIC ACID AND DERIVATIVES	1.75489	FALSE	19.4367
Cys Synthesis	C10AX	OTHER LIPID MODIFYING AGENTS	-0.0173728	FALSE	19.4367
Cys Synthesis	C10AX06	OMEGA-3-TRIGLYCERIDES INCL. OTHER ESTERS AND ACIDS	-0.0389916	FALSE	19.4367
Cys Synthesis	C10BA02	SIMVASTATIN AND EZETIMIBE	1.05576	FALSE	19.4367
Cys Synthesis	D	DERMATOLOGICALS	-0.250244	FALSE	19.4367
Cys Synthesis	D07A	CORTICOSTEROIDS, PLAIN	0.92303	FALSE	19.4367
Cys Synthesis	G03	SEX HORMONES AND MODULATORS OF THE GENITAL SYSTEM	-0.915798	FALSE	19.4367
Cys Synthesis	G03BA	3-OXOANDROSTEN (4) DERIVATIVES	1.77188	FALSE	19.4367
Cys Synthesis	G03C	ESTROGENS	-1.91393	FALSE	19.4367
Cys Synthesis	G03CA	NATURAL AND SEMISYNTHETIC ESTROGENS, PLAIN	2.36278	FALSE	19.4367
Cys Synthesis	G03DA	PREGNEN (4) DERIVATIVES	0.808534	FALSE	19.4367
Cys Synthesis	G04BD	DRUGS FOR URINARY FREQUENCY AND INCONTINENCE	-0.136504	FALSE	19.4367
Cys Synthesis	G04BE	DRUGS USED IN ERECTILE DYSFUNCTION	-0.215665	FALSE	19.4367
Cys Synthesis	G04CA	ALPHA-ADRENORECEPTOR ANTAGONISTS	1.57163	FALSE	19.4367
Cys Synthesis	G04CB	TESTOSTERONE-5-ALPHA REDUCTASE INHIBITORS	1.87851	FALSE	19.4367
Cys Synthesis	G04CX02	SABALIS SERRULATAE FRUCTUS	0.869183	FALSE	19.4367
Cys Synthesis	H	SYSTEMIC HORMONAL PREPARATIONS, EXCL. SEX HORMONES AND INSULINS	1.52032	FALSE	19.4367
Cys Synthesis	H03AA	THYROID HORMONES	1.01544	FALSE	19.4367
Cys Synthesis	J01	ANTIBACTERIALS FOR SYSTEMIC USE	0.808733	FALSE	19.4367
Cys Synthesis	L	ANTINEOPLASTIC AND IMMUNOMODULATING AGENTS	-1.44057	FALSE	19.4367
Cys Synthesis	M	MUSCULO-SKELETAL SYSTEM	1.0388	FALSE	19.4367
Cys Synthesis	M01AB	ACETIC ACID DERIVATIVES AND RELATED SUBSTANCES	0.924953	FALSE	19.4367
Cys Synthesis	M01AC	OXICAMS	-1.40287	FALSE	19.4367
Cys Synthesis	M01AE	PROPIONIC ACID DERIVATIVES	17.2899	FALSE	19.4367
Cys Synthesis	M01AE01	IBUPROFEN	0.977486	FALSE	19.4367
Cys Synthesis	M01AH	COXIBS	-0.0274272	FALSE	19.4367
Cys Synthesis	M01AX	OTHER ANTIINFLAMMATORY AND ANTIRHEUMATIC AGENTS, NON-STEROIDS	-0.411505	FALSE	19.4367
Cys Synthesis	M04A	ANTIGOUT PREPARATIONS	-0.725311	FALSE	19.4367
Cys Synthesis	M05BA	BISPHOSPHONATES	2.28884	FALSE	19.4367
Cys Synthesis	N	NERVOUS SYSTEM	1.64475	FALSE	19.4367
Cys Synthesis	N02	ANALGESICS	-0.127001	FALSE	19.4367
Cys Synthesis	N02BA	SALICYLIC ACID AND DERIVATIVES	17.8404	FALSE	19.4367
Cys Synthesis	N02BE	ANILIDES	0.844683	FALSE	19.4367
Cys Synthesis	N03AX	OTHER ANTIEPILEPTICS	0.955399	FALSE	19.4367
Cys Synthesis	N05BA	BENZODIAZEPINE DERIVATIVES	1.19734	FALSE	19.4367
Cys Synthesis	N05CF	BENZODIAZEPINE RELATED DRUGS	-1.08411	FALSE	19.4367
Cys Synthesis	N05CH	MELATONIN RECEPTOR AGONISTS	-0.789544	FALSE	19.4367
Cys Synthesis	N06	PSYCHOANALEPTICS	0.380517	FALSE	19.4367
Cys Synthesis	N06AB	SELECTIVE SEROTONIN REUPTAKE INHIBITORS	0.912399	FALSE	19.4367
Cys Synthesis	N06AX	OTHER ANTIDEPRESSANTS	0.987772	FALSE	19.4367
Cys Synthesis	R	RESPIRATORY SYSTEM	-1.22774	FALSE	19.4367
Cys Synthesis	R01	NASAL PREPARATIONS	0.216612	FALSE	19.4367
Cys Synthesis	R01AD	CORTICOSTEROIDS	1.04087	FALSE	19.4367
Cys Synthesis	R03A	ADRENERGICS, INHALANTS	-0.898159	FALSE	19.4367
Cys Synthesis	R03CC	SELECTIVE BETA-2-ADRENORECEPTOR AGONISTS	0.950708	FALSE	19.4367
Cys Synthesis	R03DC	LEUKOTRIENE RECEPTOR ANTAGONISTS	-0.384334	FALSE	19.4367
Cys Synthesis	R06A	ANTIHISTAMINES FOR SYSTEMIC USE	1.75911	FALSE	19.4367
Cys Synthesis	R06AE	PIPERAZINE DERIVATIVES	2.8974	FALSE	19.4367
Cys Synthesis	R06AX	OTHER ANTIHISTAMINES FOR SYSTEMIC USE	1.0686	FALSE	19.4367
Cys Synthesis	S01	OPHTHALMOLOGICALS	0.876566	FALSE	19.4367
Cys Synthesis	S01ED	BETA BLOCKING AGENTS	-1.47867	FALSE	19.4367
Cys Synthesis	S01EE	PROSTAGLANDIN ANALOGUES	-0.788811	FALSE	19.4367
Cys Synthesis	S01XA	OTHER OPHTHALMOLOGICALS	0.0865164	FALSE	19.4367
DLD (NBS)	A	ALIMENTARY TRACT AND METABOLISM	0.824915	FALSE	19.4367
DLD (NBS)	A02BA	H2-RECEPTOR ANTAGONISTS	0.652276	FALSE	19.4367
DLD (NBS)	A02BC	PROTON PUMP INHIBITORS	1.41393	FALSE	19.4367
DLD (NBS)	A06A	DRUGS FOR CONSTIPATION	-0.537051	FALSE	19.4367
DLD (NBS)	A06AA	SOFTENERS, EMOLLIENTS	-0.534614	FALSE	19.4367
DLD (NBS)	A06AC	BULK-FORMING LAXATIVES	0.615176	FALSE	19.4367
DLD (NBS)	A06AC01	ISPAGHULA (PSYLLA SEEDS)	0.0585664	FALSE	19.4367
DLD (NBS)	A07	ANTIDIARRHEALS, INTESTINAL ANTIINFLAMMATORY/ANTIINFECTIVE AGENTS	0.108169	FALSE	19.4367
DLD (NBS)	A10	DRUGS USED IN DIABETES	0.859883	FALSE	19.4367
DLD (NBS)	A10BA	BIGUANIDES	12.0183	FALSE	19.4367
DLD (NBS)	A10BB	SULFONYLUREAS	-0.223467	FALSE	19.4367
DLD (NBS)	A11	VITAMINS	7.30229	FALSE	19.4367
DLD (NBS)	A11B	MULTIVITAMINS, PLAIN	-0.450146	FALSE	19.4367
DLD (NBS)	A11G	ASCORBIC ACID (VITAMIN C), INCL. COMBINATIONS	2.08937	FALSE	19.4367
DLD (NBS)	A12	MINERALS	1.80076	FALSE	19.4367
DLD (NBS)	A12BA	POTASSIUM	-0.438102	FALSE	19.4367
DLD (NBS)	A12CB	ZINC	0.173238	FALSE	19.4367
DLD (NBS)	A12CE	SELENIUM	8.42475	FALSE	19.4367
DLD (NBS)	B01AA	VITAMIN K ANTAGONISTS	0.325741	FALSE	19.4367
DLD (NBS)	B01AC	PLATELET AGGREGATION INHIBITORS EXCL. HEPARIN	8.48774	FALSE	19.4367
DLD (NBS)	B03A	IRON PREPARATIONS	-0.00329739	FALSE	19.4367
DLD (NBS)	B03BA	VITAMIN B12 (CYANOCOBALAMIN AND ANALOGUES)	-0.142256	FALSE	19.4367
DLD (NBS)	B03BB	FOLIC ACID AND DERIVATIVES	-0.639859	FALSE	19.4367
DLD (NBS)	C	CARDIOVASCULAR SYSTEM	1.64506	FALSE	19.4367
DLD (NBS)	C01	CARDIAC THERAPY	3.69164	FALSE	19.4367
DLD (NBS)	C01DA	ORGANIC NITRATES	14.2498	FALSE	19.4367
DLD (NBS)	C01EB	OTHER CARDIAC PREPARATIONS	0.237402	FALSE	19.4367
DLD (NBS)	C02	ANTIHYPERTENSIVES	-0.985955	FALSE	19.4367
DLD (NBS)	C03	DIURETICS	-0.474691	FALSE	19.4367
DLD (NBS)	C03AA	THIAZIDES, PLAIN	0.419163	FALSE	19.4367
DLD (NBS)	C03CA	SULFONAMIDES, PLAIN	-0.754819	FALSE	19.4367
DLD (NBS)	C03EA	LOW-CEILING DIURETICS AND POTASSIUM-SPARING AGENTS	-0.830978	FALSE	19.4367
DLD (NBS)	C07A	BETA BLOCKING AGENTS	0.530473	FALSE	19.4367
DLD (NBS)	C07AB	BETA BLOCKING AGENTS, SELECTIVE	0.490258	FALSE	19.4367
DLD (NBS)	C08CA	DIHYDROPYRIDINE DERIVATIVES	-0.0512925	FALSE	19.4367
DLD (NBS)	C08D	SELECTIVE CALCIUM CHANNEL BLOCKERS WITH DIRECT CARDIAC EFFECTS	8.16333	FALSE	19.4367
DLD (NBS)	C09AA	ACE INHIBITORS, PLAIN	2.23397	FALSE	19.4367
DLD (NBS)	C09B	ACE INHIBITORS, COMBINATIONS	-0.572155	FALSE	19.4367
DLD (NBS)	C09CA	ANGIOTENSIN II RECEPTOR BLOCKERS (ARBS), PLAIN	-0.806368	FALSE	19.4367
DLD (NBS)	C10AA	HMG COA REDUCTASE INHIBITORS	6.99668	FALSE	19.4367
DLD (NBS)	C10AB	FIBRATES	9.95918	FALSE	19.4367
DLD (NBS)	C10AD	NICOTINIC ACID AND DERIVATIVES	-1.05728	FALSE	19.4367
DLD (NBS)	C10AX	OTHER LIPID MODIFYING AGENTS	1.34911	FALSE	19.4367
DLD (NBS)	C10AX06	OMEGA-3-TRIGLYCERIDES INCL. OTHER ESTERS AND ACIDS	-0.424933	FALSE	19.4367
DLD (NBS)	C10BA02	SIMVASTATIN AND EZETIMIBE	-1.10921	FALSE	19.4367
DLD (NBS)	D	DERMATOLOGICALS	-0.0116636	FALSE	19.4367
DLD (NBS)	D07A	CORTICOSTEROIDS, PLAIN	-0.221846	FALSE	19.4367
DLD (NBS)	G03	SEX HORMONES AND MODULATORS OF THE GENITAL SYSTEM	8.26015	FALSE	19.4367
DLD (NBS)	G03BA	3-OXOANDROSTEN (4) DERIVATIVES	-2.02217	FALSE	19.4367
DLD (NBS)	G03C	ESTROGENS	10.5491	FALSE	19.4367
DLD (NBS)	G03CA	NATURAL AND SEMISYNTHETIC ESTROGENS, PLAIN	14.129	FALSE	19.4367
DLD (NBS)	G03DA	PREGNEN (4) DERIVATIVES	0.23939	FALSE	19.4367
DLD (NBS)	G04BD	DRUGS FOR URINARY FREQUENCY AND INCONTINENCE	7.90371	FALSE	19.4367
DLD (NBS)	G04BE	DRUGS USED IN ERECTILE DYSFUNCTION	2.92625	FALSE	19.4367
DLD (NBS)	G04CA	ALPHA-ADRENORECEPTOR ANTAGONISTS	0.285855	FALSE	19.4367
DLD (NBS)	G04CB	TESTOSTERONE-5-ALPHA REDUCTASE INHIBITORS	1.05741	FALSE	19.4367
DLD (NBS)	G04CX02	SABALIS SERRULATAE FRUCTUS	1.4305	FALSE	19.4367
DLD (NBS)	H	SYSTEMIC HORMONAL PREPARATIONS, EXCL. SEX HORMONES AND INSULINS	0.140221	FALSE	19.4367
DLD (NBS)	H03AA	THYROID HORMONES	-0.509996	FALSE	19.4367
DLD (NBS)	J01	ANTIBACTERIALS FOR SYSTEMIC USE	1.62247	FALSE	19.4367
DLD (NBS)	L	ANTINEOPLASTIC AND IMMUNOMODULATING AGENTS	1.21244	FALSE	19.4367
DLD (NBS)	M	MUSCULO-SKELETAL SYSTEM	1.13746	FALSE	19.4367
DLD (NBS)	M01AB	ACETIC ACID DERIVATIVES AND RELATED SUBSTANCES	-0.575798	FALSE	19.4367
DLD (NBS)	M01AC	OXICAMS	-0.113907	FALSE	19.4367
DLD (NBS)	M01AE	PROPIONIC ACID DERIVATIVES	0.947854	FALSE	19.4367
DLD (NBS)	M01AE01	IBUPROFEN	-0.704292	FALSE	19.4367
DLD (NBS)	M01AH	COXIBS	-0.251793	FALSE	19.4367
DLD (NBS)	M01AX	OTHER ANTIINFLAMMATORY AND ANTIRHEUMATIC AGENTS, NON-STEROIDS	1.93396	FALSE	19.4367
DLD (NBS)	M04A	ANTIGOUT PREPARATIONS	-0.0618196	FALSE	19.4367
DLD (NBS)	M05BA	BISPHOSPHONATES	7.13669	FALSE	19.4367
DLD (NBS)	N	NERVOUS SYSTEM	0.307368	FALSE	19.4367
DLD (NBS)	N02	ANALGESICS	0.568112	FALSE	19.4367
DLD (NBS)	N02BA	SALICYLIC ACID AND DERIVATIVES	0.461317	FALSE	19.4367
DLD (NBS)	N02BE	ANILIDES	0.176811	FALSE	19.4367
DLD (NBS)	N03AX	OTHER ANTIEPILEPTICS	-1.26157	FALSE	19.4367
DLD (NBS)	N05BA	BENZODIAZEPINE DERIVATIVES	7.6464	FALSE	19.4367
DLD (NBS)	N05CF	BENZODIAZEPINE RELATED DRUGS	-0.270957	FALSE	19.4367
DLD (NBS)	N05CH	MELATONIN RECEPTOR AGONISTS	-1.28649	FALSE	19.4367
DLD (NBS)	N06	PSYCHOANALEPTICS	0.464285	FALSE	19.4367
DLD (NBS)	N06AB	SELECTIVE SEROTONIN REUPTAKE INHIBITORS	-0.62717	FALSE	19.4367
DLD (NBS)	N06AX	OTHER ANTIDEPRESSANTS	0.0924105	FALSE	19.4367
DLD (NBS)	R	RESPIRATORY SYSTEM	0.657364	FALSE	19.4367
DLD (NBS)	R01	NASAL PREPARATIONS	-0.268829	FALSE	19.4367
DLD (NBS)	R01AD	CORTICOSTEROIDS	1.32357	FALSE	19.4367
DLD (NBS)	R03A	ADRENERGICS, INHALANTS	3.06488	FALSE	19.4367
DLD (NBS)	R03CC	SELECTIVE BETA-2-ADRENORECEPTOR AGONISTS	1.06709	FALSE	19.4367
DLD (NBS)	R03DC	LEUKOTRIENE RECEPTOR ANTAGONISTS	-0.00835736	FALSE	19.4367
DLD (NBS)	R06A	ANTIHISTAMINES FOR SYSTEMIC USE	0.144907	FALSE	19.4367
DLD (NBS)	R06AE	PIPERAZINE DERIVATIVES	-0.346211	FALSE	19.4367
DLD (NBS)	R06AX	OTHER ANTIHISTAMINES FOR SYSTEMIC USE	-1.00619	FALSE	19.4367
DLD (NBS)	S01	OPHTHALMOLOGICALS	1.90284	FALSE	19.4367
DLD (NBS)	S01ED	BETA BLOCKING AGENTS	1.53984	FALSE	19.4367
DLD (NBS)	S01EE	PROSTAGLANDIN ANALOGUES	2.46273	FALSE	19.4367
DLD (NBS)	S01XA	OTHER OPHTHALMOLOGICALS	0.0507542	FALSE	19.4367
EMA (NBS)	A	ALIMENTARY TRACT AND METABOLISM	-0.430278	FALSE	19.4367
EMA (NBS)	A02BA	H2-RECEPTOR ANTAGONISTS	-0.299169	FALSE	19.4367
EMA (NBS)	A02BC	PROTON PUMP INHIBITORS	4.11893	FALSE	19.4367
EMA (NBS)	A06A	DRUGS FOR CONSTIPATION	1.05811	FALSE	19.4367
EMA (NBS)	A06AA	SOFTENERS, EMOLLIENTS	0.586139	FALSE	19.4367
EMA (NBS)	A06AC	BULK-FORMING LAXATIVES	-0.0447001	FALSE	19.4367
EMA (NBS)	A06AC01	ISPAGHULA (PSYLLA SEEDS)	0.54507	FALSE	19.4367
EMA (NBS)	A07	ANTIDIARRHEALS, INTESTINAL ANTIINFLAMMATORY/ANTIINFECTIVE AGENTS	1.1174	FALSE	19.4367
EMA (NBS)	A10	DRUGS USED IN DIABETES	-1.16616	FALSE	19.4367
EMA (NBS)	A10BA	BIGUANIDES	0.734404	FALSE	19.4367
EMA (NBS)	A10BB	SULFONYLUREAS	6.73402	FALSE	19.4367
EMA (NBS)	A11	VITAMINS	0.810271	FALSE	19.4367
EMA (NBS)	A11B	MULTIVITAMINS, PLAIN	-0.40281	FALSE	19.4367
EMA (NBS)	A11G	ASCORBIC ACID (VITAMIN C), INCL. COMBINATIONS	-0.584179	FALSE	19.4367
EMA (NBS)	A12	MINERALS	-0.522226	FALSE	19.4367
EMA (NBS)	A12BA	POTASSIUM	-0.0733276	FALSE	19.4367
EMA (NBS)	A12CB	ZINC	-0.02326	FALSE	19.4367
EMA (NBS)	A12CE	SELENIUM	-0.482985	FALSE	19.4367
EMA (NBS)	B01AA	VITAMIN K ANTAGONISTS	-0.842462	FALSE	19.4367
EMA (NBS)	B01AC	PLATELET AGGREGATION INHIBITORS EXCL. HEPARIN	-1.23647	FALSE	19.4367
EMA (NBS)	B03A	IRON PREPARATIONS	-1.18015	FALSE	19.4367
EMA (NBS)	B03BA	VITAMIN B12 (CYANOCOBALAMIN AND ANALOGUES)	-0.544343	FALSE	19.4367
EMA (NBS)	B03BB	FOLIC ACID AND DERIVATIVES	0.363416	FALSE	19.4367
EMA (NBS)	C	CARDIOVASCULAR SYSTEM	-1.31769	FALSE	19.4367
EMA (NBS)	C01	CARDIAC THERAPY	-0.569727	FALSE	19.4367
EMA (NBS)	C01DA	ORGANIC NITRATES	0.0448789	FALSE	19.4367
EMA (NBS)	C01EB	OTHER CARDIAC PREPARATIONS	2.03065	FALSE	19.4367
EMA (NBS)	C02	ANTIHYPERTENSIVES	0.063933	FALSE	19.4367
EMA (NBS)	C03	DIURETICS	0.64639	FALSE	19.4367
EMA (NBS)	C03AA	THIAZIDES, PLAIN	1.56183	FALSE	19.4367
EMA (NBS)	C03CA	SULFONAMIDES, PLAIN	8.06207	FALSE	19.4367
EMA (NBS)	C03EA	LOW-CEILING DIURETICS AND POTASSIUM-SPARING AGENTS	10.0819	FALSE	19.4367
EMA (NBS)	C07A	BETA BLOCKING AGENTS	-0.420416	FALSE	19.4367
EMA (NBS)	C07AB	BETA BLOCKING AGENTS, SELECTIVE	-0.775063	FALSE	19.4367
EMA (NBS)	C08CA	DIHYDROPYRIDINE DERIVATIVES	-0.94235	FALSE	19.4367
EMA (NBS)	C08D	SELECTIVE CALCIUM CHANNEL BLOCKERS WITH DIRECT CARDIAC EFFECTS	0.547303	FALSE	19.4367
EMA (NBS)	C09AA	ACE INHIBITORS, PLAIN	-0.640518	FALSE	19.4367
EMA (NBS)	C09B	ACE INHIBITORS, COMBINATIONS	-2.23331	FALSE	19.4367
EMA (NBS)	C09CA	ANGIOTENSIN II RECEPTOR BLOCKERS (ARBS), PLAIN	0.249179	FALSE	19.4367
EMA (NBS)	C10AA	HMG COA REDUCTASE INHIBITORS	-0.0183621	FALSE	19.4367
EMA (NBS)	C10AB	FIBRATES	-0.40875	FALSE	19.4367
EMA (NBS)	C10AD	NICOTINIC ACID AND DERIVATIVES	-0.744275	FALSE	19.4367
EMA (NBS)	C10AX	OTHER LIPID MODIFYING AGENTS	-0.165201	FALSE	19.4367
EMA (NBS)	C10AX06	OMEGA-3-TRIGLYCERIDES INCL. OTHER ESTERS AND ACIDS	1.06111	FALSE	19.4367
EMA (NBS)	C10BA02	SIMVASTATIN AND EZETIMIBE	0.185433	FALSE	19.4367
EMA (NBS)	D	DERMATOLOGICALS	0.0915885	FALSE	19.4367
EMA (NBS)	D07A	CORTICOSTEROIDS, PLAIN	-0.148505	FALSE	19.4367
EMA (NBS)	G03	SEX HORMONES AND MODULATORS OF THE GENITAL SYSTEM	3.77294	FALSE	19.4367
EMA (NBS)	G03BA	3-OXOANDROSTEN (4) DERIVATIVES	-0.258681	FALSE	19.4367
EMA (NBS)	G03C	ESTROGENS	-0.332869	FALSE	19.4367
EMA (NBS)	G03CA	NATURAL AND SEMISYNTHETIC ESTROGENS, PLAIN	1.53561	FALSE	19.4367
EMA (NBS)	G03DA	PREGNEN (4) DERIVATIVES	-0.0706955	FALSE	19.4367
EMA (NBS)	G04BD	DRUGS FOR URINARY FREQUENCY AND INCONTINENCE	0.476739	FALSE	19.4367
EMA (NBS)	G04BE	DRUGS USED IN ERECTILE DYSFUNCTION	-0.487381	FALSE	19.4367
EMA (NBS)	G04CA	ALPHA-ADRENORECEPTOR ANTAGONISTS	-0.866104	FALSE	19.4367
EMA (NBS)	G04CB	TESTOSTERONE-5-ALPHA REDUCTASE INHIBITORS	-0.449677	FALSE	19.4367
EMA (NBS)	G04CX02	SABALIS SERRULATAE FRUCTUS	-0.568206	FALSE	19.4367
EMA (NBS)	H	SYSTEMIC HORMONAL PREPARATIONS, EXCL. SEX HORMONES AND INSULINS	-0.342229	FALSE	19.4367
EMA (NBS)	H03AA	THYROID HORMONES	1.78045	FALSE	19.4367
EMA (NBS)	J01	ANTIBACTERIALS FOR SYSTEMIC USE	12.8411	FALSE	19.4367
EMA (NBS)	L	ANTINEOPLASTIC AND IMMUNOMODULATING AGENTS	1.21864	FALSE	19.4367
EMA (NBS)	M	MUSCULO-SKELETAL SYSTEM	-0.121698	FALSE	19.4367
EMA (NBS)	M01AB	ACETIC ACID DERIVATIVES AND RELATED SUBSTANCES	0.446678	FALSE	19.4367
EMA (NBS)	M01AC	OXICAMS	1.43733	FALSE	19.4367
EMA (NBS)	M01AE	PROPIONIC ACID DERIVATIVES	-0.0819233	FALSE	19.4367
EMA (NBS)	M01AE01	IBUPROFEN	0.568097	FALSE	19.4367
EMA (NBS)	M01AH	COXIBS	0.362481	FALSE	19.4367
EMA (NBS)	M01AX	OTHER ANTIINFLAMMATORY AND ANTIRHEUMATIC AGENTS, NON-STEROIDS	1.68634	FALSE	19.4367
EMA (NBS)	M04A	ANTIGOUT PREPARATIONS	0.489672	FALSE	19.4367
EMA (NBS)	M05BA	BISPHOSPHONATES	1.24157	FALSE	19.4367
EMA (NBS)	N	NERVOUS SYSTEM	-0.751426	FALSE	19.4367
EMA (NBS)	N02	ANALGESICS	1.9593	FALSE	19.4367
EMA (NBS)	N02BA	SALICYLIC ACID AND DERIVATIVES	-0.690119	FALSE	19.4367
EMA (NBS)	N02BE	ANILIDES	0.519289	FALSE	19.4367
EMA (NBS)	N03AX	OTHER ANTIEPILEPTICS	-0.0443066	FALSE	19.4367
EMA (NBS)	N05BA	BENZODIAZEPINE DERIVATIVES	-0.888505	FALSE	19.4367
EMA (NBS)	N05CF	BENZODIAZEPINE RELATED DRUGS	-0.431952	FALSE	19.4367
EMA (NBS)	N05CH	MELATONIN RECEPTOR AGONISTS	0.357274	FALSE	19.4367
EMA (NBS)	N06	PSYCHOANALEPTICS	-0.778472	FALSE	19.4367
EMA (NBS)	N06AB	SELECTIVE SEROTONIN REUPTAKE INHIBITORS	0.929488	FALSE	19.4367
EMA (NBS)	N06AX	OTHER ANTIDEPRESSANTS	-0.0659702	FALSE	19.4367
EMA (NBS)	R	RESPIRATORY SYSTEM	0.0903144	FALSE	19.4367
EMA (NBS)	R01	NASAL PREPARATIONS	0.17663	FALSE	19.4367
EMA (NBS)	R01AD	CORTICOSTEROIDS	0.067003	FALSE	19.4367
EMA (NBS)	R03A	ADRENERGICS, INHALANTS	0.603957	FALSE	19.4367
EMA (NBS)	R03CC	SELECTIVE BETA-2-ADRENORECEPTOR AGONISTS	0.157645	FALSE	19.4367
EMA (NBS)	R03DC	LEUKOTRIENE RECEPTOR ANTAGONISTS	0.000902915	FALSE	19.4367
EMA (NBS)	R06A	ANTIHISTAMINES FOR SYSTEMIC USE	-0.585594	FALSE	19.4367
EMA (NBS)	R06AE	PIPERAZINE DERIVATIVES	-1.66224	FALSE	19.4367
EMA (NBS)	R06AX	OTHER ANTIHISTAMINES FOR SYSTEMIC USE	0.301868	FALSE	19.4367
EMA (NBS)	S01	OPHTHALMOLOGICALS	0.696767	FALSE	19.4367
EMA (NBS)	S01ED	BETA BLOCKING AGENTS	29.6004	TRUE	19.4367
EMA (NBS)	S01EE	PROSTAGLANDIN ANALOGUES	0.502699	FALSE	19.4367
EMA (NBS)	S01XA	OTHER OPHTHALMOLOGICALS	0.0794684	FALSE	19.4367
Fischer Ratio	A	ALIMENTARY TRACT AND METABOLISM	2.66349	FALSE	19.4367
Fischer Ratio	A02BA	H2-RECEPTOR ANTAGONISTS	0.0409616	FALSE	19.4367
Fischer Ratio	A02BC	PROTON PUMP INHIBITORS	-0.55764	FALSE	19.4367
Fischer Ratio	A06A	DRUGS FOR CONSTIPATION	0.398065	FALSE	19.4367
Fischer Ratio	A06AA	SOFTENERS, EMOLLIENTS	-0.503113	FALSE	19.4367
Fischer Ratio	A06AC	BULK-FORMING LAXATIVES	2.64848	FALSE	19.4367
Fischer Ratio	A06AC01	ISPAGHULA (PSYLLA SEEDS)	0.0965477	FALSE	19.4367
Fischer Ratio	A07	ANTIDIARRHEALS, INTESTINAL ANTIINFLAMMATORY/ANTIINFECTIVE AGENTS	-0.180424	FALSE	19.4367
Fischer Ratio	A10	DRUGS USED IN DIABETES	4.37964	FALSE	19.4367
Fischer Ratio	A10BA	BIGUANIDES	39.3892	TRUE	19.4367
Fischer Ratio	A10BB	SULFONYLUREAS	4.82043	FALSE	19.4367
Fischer Ratio	A11	VITAMINS	10.0314	FALSE	19.4367
Fischer Ratio	A11B	MULTIVITAMINS, PLAIN	-1.00065	FALSE	19.4367
Fischer Ratio	A11G	ASCORBIC ACID (VITAMIN C), INCL. COMBINATIONS	9.45305	FALSE	19.4367
Fischer Ratio	A12	MINERALS	1.80151	FALSE	19.4367
Fischer Ratio	A12BA	POTASSIUM	-1.13192	FALSE	19.4367
Fischer Ratio	A12CB	ZINC	-0.376964	FALSE	19.4367
Fischer Ratio	A12CE	SELENIUM	1.06301	FALSE	19.4367
Fischer Ratio	B01AA	VITAMIN K ANTAGONISTS	8.77593	FALSE	19.4367
Fischer Ratio	B01AC	PLATELET AGGREGATION INHIBITORS EXCL. HEPARIN	0.114173	FALSE	19.4367
Fischer Ratio	B03A	IRON PREPARATIONS	-1.19574	FALSE	19.4367
Fischer Ratio	B03BA	VITAMIN B12 (CYANOCOBALAMIN AND ANALOGUES)	0.267645	FALSE	19.4367
Fischer Ratio	B03BB	FOLIC ACID AND DERIVATIVES	0.529943	FALSE	19.4367
Fischer Ratio	C	CARDIOVASCULAR SYSTEM	-0.752594	FALSE	19.4367
Fischer Ratio	C01	CARDIAC THERAPY	-1.1385	FALSE	19.4367
Fischer Ratio	C01DA	ORGANIC NITRATES	0.5729	FALSE	19.4367
Fischer Ratio	C01EB	OTHER CARDIAC PREPARATIONS	9.24955	FALSE	19.4367
Fischer Ratio	C02	ANTIHYPERTENSIVES	-0.242183	FALSE	19.4367
Fischer Ratio	C03	DIURETICS	0.280657	FALSE	19.4367
Fischer Ratio	C03AA	THIAZIDES, PLAIN	0.337487	FALSE	19.4367
Fischer Ratio	C03CA	SULFONAMIDES, PLAIN	3.01149	FALSE	19.4367
Fischer Ratio	C03EA	LOW-CEILING DIURETICS AND POTASSIUM-SPARING AGENTS	-0.268382	FALSE	19.4367
Fischer Ratio	C07A	BETA BLOCKING AGENTS	-0.47723	FALSE	19.4367
Fischer Ratio	C07AB	BETA BLOCKING AGENTS, SELECTIVE	0.525391	FALSE	19.4367
Fischer Ratio	C08CA	DIHYDROPYRIDINE DERIVATIVES	-0.565507	FALSE	19.4367
Fischer Ratio	C08D	SELECTIVE CALCIUM CHANNEL BLOCKERS WITH DIRECT CARDIAC EFFECTS	-1.07351	FALSE	19.4367
Fischer Ratio	C09AA	ACE INHIBITORS, PLAIN	1.48587	FALSE	19.4367
Fischer Ratio	C09B	ACE INHIBITORS, COMBINATIONS	-1.42364	FALSE	19.4367
Fischer Ratio	C09CA	ANGIOTENSIN II RECEPTOR BLOCKERS (ARBS), PLAIN	1.32921	FALSE	19.4367
Fischer Ratio	C10AA	HMG COA REDUCTASE INHIBITORS	-0.96737	FALSE	19.4367
Fischer Ratio	C10AB	FIBRATES	8.06601	FALSE	19.4367
Fischer Ratio	C10AD	NICOTINIC ACID AND DERIVATIVES	0.679279	FALSE	19.4367
Fischer Ratio	C10AX	OTHER LIPID MODIFYING AGENTS	-1.38537	FALSE	19.4367
Fischer Ratio	C10AX06	OMEGA-3-TRIGLYCERIDES INCL. OTHER ESTERS AND ACIDS	2.0366	FALSE	19.4367
Fischer Ratio	C10BA02	SIMVASTATIN AND EZETIMIBE	-1.57697	FALSE	19.4367
Fischer Ratio	D	DERMATOLOGICALS	0.101572	FALSE	19.4367
Fischer Ratio	D07A	CORTICOSTEROIDS, PLAIN	0.579405	FALSE	19.4367
Fischer Ratio	G03	SEX HORMONES AND MODULATORS OF THE GENITAL SYSTEM	1.37379	FALSE	19.4367
Fischer Ratio	G03BA	3-OXOANDROSTEN (4) DERIVATIVES	0.154506	FALSE	19.4367
Fischer Ratio	G03C	ESTROGENS	-1.38468	FALSE	19.4367
Fischer Ratio	G03CA	NATURAL AND SEMISYNTHETIC ESTROGENS, PLAIN	0.957048	FALSE	19.4367
Fischer Ratio	G03DA	PREGNEN (4) DERIVATIVES	1.45199	FALSE	19.4367
Fischer Ratio	G04BD	DRUGS FOR URINARY FREQUENCY AND INCONTINENCE	-0.757252	FALSE	19.4367
Fischer Ratio	G04BE	DRUGS USED IN ERECTILE DYSFUNCTION	0.423194	FALSE	19.4367
Fischer Ratio	G04CA	ALPHA-ADRENORECEPTOR ANTAGONISTS	6.60413	FALSE	19.4367
Fischer Ratio	G04CB	TESTOSTERONE-5-ALPHA REDUCTASE INHIBITORS	11.9358	FALSE	19.4367
Fischer Ratio	G04CX02	SABALIS SERRULATAE FRUCTUS	9.4944	FALSE	19.4367
Fischer Ratio	H	SYSTEMIC HORMONAL PREPARATIONS, EXCL. SEX HORMONES AND INSULINS	-0.292244	FALSE	19.4367
Fischer Ratio	H03AA	THYROID HORMONES	0.299404	FALSE	19.4367
Fischer Ratio	J01	ANTIBACTERIALS FOR SYSTEMIC USE	-0.748477	FALSE	19.4367
Fischer Ratio	L	ANTINEOPLASTIC AND IMMUNOMODULATING AGENTS	-1.35575	FALSE	19.4367
Fischer Ratio	M	MUSCULO-SKELETAL SYSTEM	-0.145809	FALSE	19.4367
Fischer Ratio	M01AB	ACETIC ACID DERIVATIVES AND RELATED SUBSTANCES	-0.0682408	FALSE	19.4367
Fischer Ratio	M01AC	OXICAMS	0.228007	FALSE	19.4367
Fischer Ratio	M01AE	PROPIONIC ACID DERIVATIVES	4.88982	FALSE	19.4367
Fischer Ratio	M01AE01	IBUPROFEN	-0.538398	FALSE	19.4367
Fischer Ratio	M01AH	COXIBS	0.447748	FALSE	19.4367
Fischer Ratio	M01AX	OTHER ANTIINFLAMMATORY AND ANTIRHEUMATIC AGENTS, NON-STEROIDS	0.466029	FALSE	19.4367
Fischer Ratio	M04A	ANTIGOUT PREPARATIONS	9.54347	FALSE	19.4367
Fischer Ratio	M05BA	BISPHOSPHONATES	17.4604	FALSE	19.4367
Fischer Ratio	N	NERVOUS SYSTEM	-0.492727	FALSE	19.4367
Fischer Ratio	N02	ANALGESICS	-0.931032	FALSE	19.4367
Fischer Ratio	N02BA	SALICYLIC ACID AND DERIVATIVES	3.75636	FALSE	19.4367
Fischer Ratio	N02BE	ANILIDES	-0.265759	FALSE	19.4367
Fischer Ratio	N03AX	OTHER ANTIEPILEPTICS	1.16644	FALSE	19.4367
Fischer Ratio	N05BA	BENZODIAZEPINE DERIVATIVES	-0.564301	FALSE	19.4367
Fischer Ratio	N05CF	BENZODIAZEPINE RELATED DRUGS	-0.785827	FALSE	19.4367
Fischer Ratio	N05CH	MELATONIN RECEPTOR AGONISTS	2.36318	FALSE	19.4367
Fischer Ratio	N06	PSYCHOANALEPTICS	-0.684355	FALSE	19.4367
Fischer Ratio	N06AB	SELECTIVE SEROTONIN REUPTAKE INHIBITORS	1.80662	FALSE	19.4367
Fischer Ratio	N06AX	OTHER ANTIDEPRESSANTS	-0.656618	FALSE	19.4367
Fischer Ratio	R	RESPIRATORY SYSTEM	-0.371106	FALSE	19.4367
Fischer Ratio	R01	NASAL PREPARATIONS	-0.210762	FALSE	19.4367
Fischer Ratio	R01AD	CORTICOSTEROIDS	0.213486	FALSE	19.4367
Fischer Ratio	R03A	ADRENERGICS, INHALANTS	0.403079	FALSE	19.4367
Fischer Ratio	R03CC	SELECTIVE BETA-2-ADRENORECEPTOR AGONISTS	1.3273	FALSE	19.4367
Fischer Ratio	R03DC	LEUKOTRIENE RECEPTOR ANTAGONISTS	1.2319	FALSE	19.4367
Fischer Ratio	R06A	ANTIHISTAMINES FOR SYSTEMIC USE	1.9816	FALSE	19.4367
Fischer Ratio	R06AE	PIPERAZINE DERIVATIVES	0.222192	FALSE	19.4367
Fischer Ratio	R06AX	OTHER ANTIHISTAMINES FOR SYSTEMIC USE	1.79589	FALSE	19.4367
Fischer Ratio	S01	OPHTHALMOLOGICALS	4.91421	FALSE	19.4367
Fischer Ratio	S01ED	BETA BLOCKING AGENTS	0.658281	FALSE	19.4367
Fischer Ratio	S01EE	PROSTAGLANDIN ANALOGUES	0.484869	FALSE	19.4367
Fischer Ratio	S01XA	OTHER OPHTHALMOLOGICALS	0.323858	FALSE	19.4367
GABA Synthesis	A	ALIMENTARY TRACT AND METABOLISM	-0.60229	FALSE	19.4367
GABA Synthesis	A02BA	H2-RECEPTOR ANTAGONISTS	0.333904	FALSE	19.4367
GABA Synthesis	A02BC	PROTON PUMP INHIBITORS	-0.125696	FALSE	19.4367
GABA Synthesis	A06A	DRUGS FOR CONSTIPATION	2.27732	FALSE	19.4367
GABA Synthesis	A06AA	SOFTENERS, EMOLLIENTS	0.0339242	FALSE	19.4367
GABA Synthesis	A06AC	BULK-FORMING LAXATIVES	-0.356646	FALSE	19.4367
GABA Synthesis	A06AC01	ISPAGHULA (PSYLLA SEEDS)	0.393586	FALSE	19.4367
GABA Synthesis	A07	ANTIDIARRHEALS, INTESTINAL ANTIINFLAMMATORY/ANTIINFECTIVE AGENTS	1.44865	FALSE	19.4367
GABA Synthesis	A10	DRUGS USED IN DIABETES	2.08603	FALSE	19.4367
GABA Synthesis	A10BA	BIGUANIDES	13.1649	FALSE	19.4367
GABA Synthesis	A10BB	SULFONYLUREAS	9.95791	FALSE	19.4367
GABA Synthesis	A11	VITAMINS	0.457433	FALSE	19.4367
GABA Synthesis	A11B	MULTIVITAMINS, PLAIN	0.301652	FALSE	19.4367
GABA Synthesis	A11G	ASCORBIC ACID (VITAMIN C), INCL. COMBINATIONS	-0.253022	FALSE	19.4367
GABA Synthesis	A12	MINERALS	1.64061	FALSE	19.4367
GABA Synthesis	A12BA	POTASSIUM	-0.155455	FALSE	19.4367
GABA Synthesis	A12CB	ZINC	0.638255	FALSE	19.4367
GABA Synthesis	A12CE	SELENIUM	-0.170196	FALSE	19.4367
GABA Synthesis	B01AA	VITAMIN K ANTAGONISTS	-0.208082	FALSE	19.4367
GABA Synthesis	B01AC	PLATELET AGGREGATION INHIBITORS EXCL. HEPARIN	-1.22047	FALSE	19.4367
GABA Synthesis	B03A	IRON PREPARATIONS	0.566015	FALSE	19.4367
GABA Synthesis	B03BA	VITAMIN B12 (CYANOCOBALAMIN AND ANALOGUES)	-0.411233	FALSE	19.4367
GABA Synthesis	B03BB	FOLIC ACID AND DERIVATIVES	-1.79804	FALSE	19.4367
GABA Synthesis	C	CARDIOVASCULAR SYSTEM	1.38232	FALSE	19.4367
GABA Synthesis	C01	CARDIAC THERAPY	10.0027	FALSE	19.4367
GABA Synthesis	C01DA	ORGANIC NITRATES	7.9598	FALSE	19.4367
GABA Synthesis	C01EB	OTHER CARDIAC PREPARATIONS	-0.329751	FALSE	19.4367
GABA Synthesis	C02	ANTIHYPERTENSIVES	4.78677	FALSE	19.4367
GABA Synthesis	C03	DIURETICS	-0.222271	FALSE	19.4367
GABA Synthesis	C03AA	THIAZIDES, PLAIN	1.77538	FALSE	19.4367
GABA Synthesis	C03CA	SULFONAMIDES, PLAIN	10.1662	FALSE	19.4367
GABA Synthesis	C03EA	LOW-CEILING DIURETICS AND POTASSIUM-SPARING AGENTS	-1.12833	FALSE	19.4367
GABA Synthesis	C07A	BETA BLOCKING AGENTS	0.287427	FALSE	19.4367
GABA Synthesis	C07AB	BETA BLOCKING AGENTS, SELECTIVE	1.10702	FALSE	19.4367
GABA Synthesis	C08CA	DIHYDROPYRIDINE DERIVATIVES	1.6192	FALSE	19.4367
GABA Synthesis	C08D	SELECTIVE CALCIUM CHANNEL BLOCKERS WITH DIRECT CARDIAC EFFECTS	-0.893675	FALSE	19.4367
GABA Synthesis	C09AA	ACE INHIBITORS, PLAIN	0.399334	FALSE	19.4367
GABA Synthesis	C09B	ACE INHIBITORS, COMBINATIONS	0.032372	FALSE	19.4367
GABA Synthesis	C09CA	ANGIOTENSIN II RECEPTOR BLOCKERS (ARBS), PLAIN	1.08441	FALSE	19.4367
GABA Synthesis	C10AA	HMG COA REDUCTASE INHIBITORS	18.027	FALSE	19.4367
GABA Synthesis	C10AB	FIBRATES	0.385157	FALSE	19.4367
GABA Synthesis	C10AD	NICOTINIC ACID AND DERIVATIVES	-0.694561	FALSE	19.4367
GABA Synthesis	C10AX	OTHER LIPID MODIFYING AGENTS	0.849634	FALSE	19.4367
GABA Synthesis	C10AX06	OMEGA-3-TRIGLYCERIDES INCL. OTHER ESTERS AND ACIDS	-0.868218	FALSE	19.4367
GABA Synthesis	C10BA02	SIMVASTATIN AND EZETIMIBE	9.38087	FALSE	19.4367
GABA Synthesis	D	DERMATOLOGICALS	8.24422	FALSE	19.4367
GABA Synthesis	D07A	CORTICOSTEROIDS, PLAIN	1.86218	FALSE	19.4367
GABA Synthesis	G03	SEX HORMONES AND MODULATORS OF THE GENITAL SYSTEM	1.16791	FALSE	19.4367
GABA Synthesis	G03BA	3-OXOANDROSTEN (4) DERIVATIVES	-0.876646	FALSE	19.4367
GABA Synthesis	G03C	ESTROGENS	-0.640221	FALSE	19.4367
GABA Synthesis	G03CA	NATURAL AND SEMISYNTHETIC ESTROGENS, PLAIN	-0.10537	FALSE	19.4367
GABA Synthesis	G03DA	PREGNEN (4) DERIVATIVES	-0.27608	FALSE	19.4367
GABA Synthesis	G04BD	DRUGS FOR URINARY FREQUENCY AND INCONTINENCE	3.67376	FALSE	19.4367
GABA Synthesis	G04BE	DRUGS USED IN ERECTILE DYSFUNCTION	0.470163	FALSE	19.4367
GABA Synthesis	G04CA	ALPHA-ADRENORECEPTOR ANTAGONISTS	0.984744	FALSE	19.4367
GABA Synthesis	G04CB	TESTOSTERONE-5-ALPHA REDUCTASE INHIBITORS	0.314906	FALSE	19.4367
GABA Synthesis	G04CX02	SABALIS SERRULATAE FRUCTUS	-1.72065	FALSE	19.4367
GABA Synthesis	H	SYSTEMIC HORMONAL PREPARATIONS, EXCL. SEX HORMONES AND INSULINS	0.700475	FALSE	19.4367
GABA Synthesis	H03AA	THYROID HORMONES	1.3978	FALSE	19.4367
GABA Synthesis	J01	ANTIBACTERIALS FOR SYSTEMIC USE	9.02946	FALSE	19.4367
GABA Synthesis	L	ANTINEOPLASTIC AND IMMUNOMODULATING AGENTS	0.683958	FALSE	19.4367
GABA Synthesis	M	MUSCULO-SKELETAL SYSTEM	-1.9865	FALSE	19.4367
GABA Synthesis	M01AB	ACETIC ACID DERIVATIVES AND RELATED SUBSTANCES	1.0978	FALSE	19.4367
GABA Synthesis	M01AC	OXICAMS	1.00739	FALSE	19.4367
GABA Synthesis	M01AE	PROPIONIC ACID DERIVATIVES	1.91778	FALSE	19.4367
GABA Synthesis	M01AE01	IBUPROFEN	-0.233659	FALSE	19.4367
GABA Synthesis	M01AH	COXIBS	1.51216	FALSE	19.4367
GABA Synthesis	M01AX	OTHER ANTIINFLAMMATORY AND ANTIRHEUMATIC AGENTS, NON-STEROIDS	1.75082	FALSE	19.4367
GABA Synthesis	M04A	ANTIGOUT PREPARATIONS	11.3382	FALSE	19.4367
GABA Synthesis	M05BA	BISPHOSPHONATES	1.76912	FALSE	19.4367
GABA Synthesis	N	NERVOUS SYSTEM	-0.313337	FALSE	19.4367
GABA Synthesis	N02	ANALGESICS	-0.133179	FALSE	19.4367
GABA Synthesis	N02BA	SALICYLIC ACID AND DERIVATIVES	4.88782	FALSE	19.4367
GABA Synthesis	N02BE	ANILIDES	0.212057	FALSE	19.4367
GABA Synthesis	N03AX	OTHER ANTIEPILEPTICS	-0.148932	FALSE	19.4367
GABA Synthesis	N05BA	BENZODIAZEPINE DERIVATIVES	1.06803	FALSE	19.4367
GABA Synthesis	N05CF	BENZODIAZEPINE RELATED DRUGS	-0.0865748	FALSE	19.4367
GABA Synthesis	N05CH	MELATONIN RECEPTOR AGONISTS	-0.217088	FALSE	19.4367
GABA Synthesis	N06	PSYCHOANALEPTICS	-0.711517	FALSE	19.4367
GABA Synthesis	N06AB	SELECTIVE SEROTONIN REUPTAKE INHIBITORS	-0.941336	FALSE	19.4367
GABA Synthesis	N06AX	OTHER ANTIDEPRESSANTS	-0.861262	FALSE	19.4367
GABA Synthesis	R	RESPIRATORY SYSTEM	0.955283	FALSE	19.4367
GABA Synthesis	R01	NASAL PREPARATIONS	0.305989	FALSE	19.4367
GABA Synthesis	R01AD	CORTICOSTEROIDS	-0.254352	FALSE	19.4367
GABA Synthesis	R03A	ADRENERGICS, INHALANTS	3.38748	FALSE	19.4367
GABA Synthesis	R03CC	SELECTIVE BETA-2-ADRENORECEPTOR AGONISTS	1.95002	FALSE	19.4367
GABA Synthesis	R03DC	LEUKOTRIENE RECEPTOR ANTAGONISTS	10.5416	FALSE	19.4367
GABA Synthesis	R06A	ANTIHISTAMINES FOR SYSTEMIC USE	0.98465	FALSE	19.4367
GABA Synthesis	R06AE	PIPERAZINE DERIVATIVES	0.483232	FALSE	19.4367
GABA Synthesis	R06AX	OTHER ANTIHISTAMINES FOR SYSTEMIC USE	0.363128	FALSE	19.4367
GABA Synthesis	S01	OPHTHALMOLOGICALS	0.989886	FALSE	19.4367
GABA Synthesis	S01ED	BETA BLOCKING AGENTS	1.59792	FALSE	19.4367
GABA Synthesis	S01EE	PROSTAGLANDIN ANALOGUES	0.925577	FALSE	19.4367
GABA Synthesis	S01XA	OTHER OPHTHALMOLOGICALS	-1.39814	FALSE	19.4367
GABR	A	ALIMENTARY TRACT AND METABOLISM	-0.412751	FALSE	19.4367
GABR	A02BA	H2-RECEPTOR ANTAGONISTS	0.1589	FALSE	19.4367
GABR	A02BC	PROTON PUMP INHIBITORS	-0.133088	FALSE	19.4367
GABR	A06A	DRUGS FOR CONSTIPATION	1.29944	FALSE	19.4367
GABR	A06AA	SOFTENERS, EMOLLIENTS	0.363555	FALSE	19.4367
GABR	A06AC	BULK-FORMING LAXATIVES	1.03757	FALSE	19.4367
GABR	A06AC01	ISPAGHULA (PSYLLA SEEDS)	-0.187546	FALSE	19.4367
GABR	A07	ANTIDIARRHEALS, INTESTINAL ANTIINFLAMMATORY/ANTIINFECTIVE AGENTS	-0.522773	FALSE	19.4367
GABR	A10	DRUGS USED IN DIABETES	0.350093	FALSE	19.4367
GABR	A10BA	BIGUANIDES	1.52655	FALSE	19.4367
GABR	A10BB	SULFONYLUREAS	0.294343	FALSE	19.4367
GABR	A11	VITAMINS	0.0901364	FALSE	19.4367
GABR	A11B	MULTIVITAMINS, PLAIN	-0.215758	FALSE	19.4367
GABR	A11G	ASCORBIC ACID (VITAMIN C), INCL. COMBINATIONS	0.34864	FALSE	19.4367
GABR	A12	MINERALS	-0.271759	FALSE	19.4367
GABR	A12BA	POTASSIUM	-0.448564	FALSE	19.4367
GABR	A12CB	ZINC	0.355573	FALSE	19.4367
GABR	A12CE	SELENIUM	-0.935686	FALSE	19.4367
GABR	B01AA	VITAMIN K ANTAGONISTS	0.626885	FALSE	19.4367
GABR	B01AC	PLATELET AGGREGATION INHIBITORS EXCL. HEPARIN	1.90633	FALSE	19.4367
GABR	B03A	IRON PREPARATIONS	-0.420076	FALSE	19.4367
GABR	B03BA	VITAMIN B12 (CYANOCOBALAMIN AND ANALOGUES)	-0.106228	FALSE	19.4367
GABR	B03BB	FOLIC ACID AND DERIVATIVES	-0.593819	FALSE	19.4367
GABR	C	CARDIOVASCULAR SYSTEM	0.622271	FALSE	19.4367
GABR	C01	CARDIAC THERAPY	1.47666	FALSE	19.4367
GABR	C01DA	ORGANIC NITRATES	0.655779	FALSE	19.4367
GABR	C01EB	OTHER CARDIAC PREPARATIONS	0.215659	FALSE	19.4367
GABR	C02	ANTIHYPERTENSIVES	0.709853	FALSE	19.4367
GABR	C03	DIURETICS	-0.556835	FALSE	19.4367
GABR	C03AA	THIAZIDES, PLAIN	0.220295	FALSE	19.4367
GABR	C03CA	SULFONAMIDES, PLAIN	-0.25574	FALSE	19.4367
GABR	C03EA	LOW-CEILING DIURETICS AND POTASSIUM-SPARING AGENTS	0.194385	FALSE	19.4367
GABR	C07A	BETA BLOCKING AGENTS	0.0114095	FALSE	19.4367
GABR	C07AB	BETA BLOCKING AGENTS, SELECTIVE	0.416411	FALSE	19.4367
GABR	C08CA	DIHYDROPYRIDINE DERIVATIVES	-0.883888	FALSE	19.4367
GABR	C08D	SELECTIVE CALCIUM CHANNEL BLOCKERS WITH DIRECT CARDIAC EFFECTS	0.268975	FALSE	19.4367
GABR	C09AA	ACE INHIBITORS, PLAIN	1.01505	FALSE	19.4367
GABR	C09B	ACE INHIBITORS, COMBINATIONS	-0.237352	FALSE	19.4367
GABR	C09CA	ANGIOTENSIN II RECEPTOR BLOCKERS (ARBS), PLAIN	-1.11204	FALSE	19.4367
GABR	C10AA	HMG COA REDUCTASE INHIBITORS	0.925947	FALSE	19.4367
GABR	C10AB	FIBRATES	-0.453338	FALSE	19.4367
GABR	C10AD	NICOTINIC ACID AND DERIVATIVES	-0.214959	FALSE	19.4367
GABR	C10AX	OTHER LIPID MODIFYING AGENTS	14.3169	FALSE	19.4367
GABR	C10AX06	OMEGA-3-TRIGLYCERIDES INCL. OTHER ESTERS AND ACIDS	-0.424352	FALSE	19.4367
GABR	C10BA02	SIMVASTATIN AND EZETIMIBE	-1.68076	FALSE	19.4367
GABR	D	DERMATOLOGICALS	0.0724469	FALSE	19.4367
GABR	D07A	CORTICOSTEROIDS, PLAIN	0.368915	FALSE	19.4367
GABR	G03	SEX HORMONES AND MODULATORS OF THE GENITAL SYSTEM	1.33803	FALSE	19.4367
GABR	G03BA	3-OXOANDROSTEN (4) DERIVATIVES	1.14916	FALSE	19.4367
GABR	G03C	ESTROGENS	25.2545	TRUE	19.4367
GABR	G03CA	NATURAL AND SEMISYNTHETIC ESTROGENS, PLAIN	2.46513	FALSE	19.4367
GABR	G03DA	PREGNEN (4) DERIVATIVES	0.0413347	FALSE	19.4367
GABR	G04BD	DRUGS FOR URINARY FREQUENCY AND INCONTINENCE	-0.86108	FALSE	19.4367
GABR	G04BE	DRUGS USED IN ERECTILE DYSFUNCTION	-0.709673	FALSE	19.4367
GABR	G04CA	ALPHA-ADRENORECEPTOR ANTAGONISTS	1.60016	FALSE	19.4367
GABR	G04CB	TESTOSTERONE-5-ALPHA REDUCTASE INHIBITORS	0.129044	FALSE	19.4367
GABR	G04CX02	SABALIS SERRULATAE FRUCTUS	-0.618864	FALSE	19.4367
GABR	H	SYSTEMIC HORMONAL PREPARATIONS, EXCL. SEX HORMONES AND INSULINS	-0.457459	FALSE	19.4367
GABR	H03AA	THYROID HORMONES	0.497829	FALSE	19.4367
GABR	J01	ANTIBACTERIALS FOR SYSTEMIC USE	0.714879	FALSE	19.4367
GABR	L	ANTINEOPLASTIC AND IMMUNOMODULATING AGENTS	-0.0214119	FALSE	19.4367
GABR	M	MUSCULO-SKELETAL SYSTEM	0.0718508	FALSE	19.4367
GABR	M01AB	ACETIC ACID DERIVATIVES AND RELATED SUBSTANCES	-0.695661	FALSE	19.4367
GABR	M01AC	OXICAMS	-0.326806	FALSE	19.4367
GABR	M01AE	PROPIONIC ACID DERIVATIVES	0.226789	FALSE	19.4367
GABR	M01AE01	IBUPROFEN	0.0448684	FALSE	19.4367
GABR	M01AH	COXIBS	0.623717	FALSE	19.4367
GABR	M01AX	OTHER ANTIINFLAMMATORY AND ANTIRHEUMATIC AGENTS, NON-STEROIDS	-0.448481	FALSE	19.4367
GABR	M04A	ANTIGOUT PREPARATIONS	15.3275	FALSE	19.4367
GABR	M05BA	BISPHOSPHONATES	-0.415447	FALSE	19.4367
GABR	N	NERVOUS SYSTEM	-0.811638	FALSE	19.4367
GABR	N02	ANALGESICS	-0.139016	FALSE	19.4367
GABR	N02BA	SALICYLIC ACID AND DERIVATIVES	-1.2176	FALSE	19.4367
GABR	N02BE	ANILIDES	0.66432	FALSE	19.4367
GABR	N03AX	OTHER ANTIEPILEPTICS	0.464424	FALSE	19.4367
GABR	N05BA	BENZODIAZEPINE DERIVATIVES	-0.371521	FALSE	19.4367
GABR	N05CF	BENZODIAZEPINE RELATED DRUGS	0.933036	FALSE	19.4367
GABR	N05CH	MELATONIN RECEPTOR AGONISTS	-0.293484	FALSE	19.4367
GABR	N06	PSYCHOANALEPTICS	0.286588	FALSE	19.4367
GABR	N06AB	SELECTIVE SEROTONIN REUPTAKE INHIBITORS	24.9741	TRUE	19.4367
GABR	N06AX	OTHER ANTIDEPRESSANTS	0.162494	FALSE	19.4367
GABR	R	RESPIRATORY SYSTEM	-1.40862	FALSE	19.4367
GABR	R01	NASAL PREPARATIONS	0.0116701	FALSE	19.4367
GABR	R01AD	CORTICOSTEROIDS	-0.675613	FALSE	19.4367
GABR	R03A	ADRENERGICS, INHALANTS	-0.862746	FALSE	19.4367
GABR	R03CC	SELECTIVE BETA-2-ADRENORECEPTOR AGONISTS	11.6646	FALSE	19.4367
GABR	R03DC	LEUKOTRIENE RECEPTOR ANTAGONISTS	8.64296	FALSE	19.4367
GABR	R06A	ANTIHISTAMINES FOR SYSTEMIC USE	0.513188	FALSE	19.4367
GABR	R06AE	PIPERAZINE DERIVATIVES	-0.0533329	FALSE	19.4367
GABR	R06AX	OTHER ANTIHISTAMINES FOR SYSTEMIC USE	0.442789	FALSE	19.4367
GABR	S01	OPHTHALMOLOGICALS	-0.0961028	FALSE	19.4367
GABR	S01ED	BETA BLOCKING AGENTS	-0.0626469	FALSE	19.4367
GABR	S01EE	PROSTAGLANDIN ANALOGUES	-0.350857	FALSE	19.4367
GABR	S01XA	OTHER OPHTHALMOLOGICALS	-1.32733	FALSE	19.4367
Glutaminase Activity	A	ALIMENTARY TRACT AND METABOLISM	-0.154286	FALSE	19.4367
Glutaminase Activity	A02BA	H2-RECEPTOR ANTAGONISTS	-0.0172791	FALSE	19.4367
Glutaminase Activity	A02BC	PROTON PUMP INHIBITORS	0.00450678	FALSE	19.4367
Glutaminase Activity	A06A	DRUGS FOR CONSTIPATION	0.899489	FALSE	19.4367
Glutaminase Activity	A06AA	SOFTENERS, EMOLLIENTS	-0.561722	FALSE	19.4367
Glutaminase Activity	A06AC	BULK-FORMING LAXATIVES	-0.479132	FALSE	19.4367
Glutaminase Activity	A06AC01	ISPAGHULA (PSYLLA SEEDS)	-0.163026	FALSE	19.4367
Glutaminase Activity	A07	ANTIDIARRHEALS, INTESTINAL ANTIINFLAMMATORY/ANTIINFECTIVE AGENTS	0.774512	FALSE	19.4367
Glutaminase Activity	A10	DRUGS USED IN DIABETES	1.33509	FALSE	19.4367
Glutaminase Activity	A10BA	BIGUANIDES	16.382	FALSE	19.4367
Glutaminase Activity	A10BB	SULFONYLUREAS	2.78925	FALSE	19.4367
Glutaminase Activity	A11	VITAMINS	0.562728	FALSE	19.4367
Glutaminase Activity	A11B	MULTIVITAMINS, PLAIN	-0.237567	FALSE	19.4367
Glutaminase Activity	A11G	ASCORBIC ACID (VITAMIN C), INCL. COMBINATIONS	0.412561	FALSE	19.4367
Glutaminase Activity	A12	MINERALS	-0.319696	FALSE	19.4367
Glutaminase Activity	A12BA	POTASSIUM	-1.29313	FALSE	19.4367
Glutaminase Activity	A12CB	ZINC	0.612415	FALSE	19.4367
Glutaminase Activity	A12CE	SELENIUM	0.535504	FALSE	19.4367
Glutaminase Activity	B01AA	VITAMIN K ANTAGONISTS	1.07968	FALSE	19.4367
Glutaminase Activity	B01AC	PLATELET AGGREGATION INHIBITORS EXCL. HEPARIN	-0.745597	FALSE	19.4367
Glutaminase Activity	B03A	IRON PREPARATIONS	9.57606	FALSE	19.4367
Glutaminase Activity	B03BA	VITAMIN B12 (CYANOCOBALAMIN AND ANALOGUES)	-0.383394	FALSE	19.4367
Glutaminase Activity	B03BB	FOLIC ACID AND DERIVATIVES	-0.695443	FALSE	19.4367
Glutaminase Activity	C	CARDIOVASCULAR SYSTEM	8.5064	FALSE	19.4367
Glutaminase Activity	C01	CARDIAC THERAPY	10.3575	FALSE	19.4367
Glutaminase Activity	C01DA	ORGANIC NITRATES	0.620774	FALSE	19.4367
Glutaminase Activity	C01EB	OTHER CARDIAC PREPARATIONS	0.0932384	FALSE	19.4367
Glutaminase Activity	C02	ANTIHYPERTENSIVES	0.174655	FALSE	19.4367
Glutaminase Activity	C03	DIURETICS	-0.541666	FALSE	19.4367
Glutaminase Activity	C03AA	THIAZIDES, PLAIN	2.76532	FALSE	19.4367
Glutaminase Activity	C03CA	SULFONAMIDES, PLAIN	7.88844	FALSE	19.4367
Glutaminase Activity	C03EA	LOW-CEILING DIURETICS AND POTASSIUM-SPARING AGENTS	-1.02116	FALSE	19.4367
Glutaminase Activity	C07A	BETA BLOCKING AGENTS	0.435338	FALSE	19.4367
Glutaminase Activity	C07AB	BETA BLOCKING AGENTS, SELECTIVE	-0.319349	FALSE	19.4367
Glutaminase Activity	C08CA	DIHYDROPYRIDINE DERIVATIVES	7.60796	FALSE	19.4367
Glutaminase Activity	C08D	SELECTIVE CALCIUM CHANNEL BLOCKERS WITH DIRECT CARDIAC EFFECTS	-0.0675776	FALSE	19.4367
Glutaminase Activity	C09AA	ACE INHIBITORS, PLAIN	1.27891	FALSE	19.4367
Glutaminase Activity	C09B	ACE INHIBITORS, COMBINATIONS	-0.351928	FALSE	19.4367
Glutaminase Activity	C09CA	ANGIOTENSIN II RECEPTOR BLOCKERS (ARBS), PLAIN	2.02032	FALSE	19.4367
Glutaminase Activity	C10AA	HMG COA REDUCTASE INHIBITORS	10.7437	FALSE	19.4367
Glutaminase Activity	C10AB	FIBRATES	0.344038	FALSE	19.4367
Glutaminase Activity	C10AD	NICOTINIC ACID AND DERIVATIVES	-0.805974	FALSE	19.4367
Glutaminase Activity	C10AX	OTHER LIPID MODIFYING AGENTS	1.22199	FALSE	19.4367
Glutaminase Activity	C10AX06	OMEGA-3-TRIGLYCERIDES INCL. OTHER ESTERS AND ACIDS	0.549361	FALSE	19.4367
Glutaminase Activity	C10BA02	SIMVASTATIN AND EZETIMIBE	1.7903	FALSE	19.4367
Glutaminase Activity	D	DERMATOLOGICALS	1.50877	FALSE	19.4367
Glutaminase Activity	D07A	CORTICOSTEROIDS, PLAIN	3.92824	FALSE	19.4367
Glutaminase Activity	G03	SEX HORMONES AND MODULATORS OF THE GENITAL SYSTEM	0.291318	FALSE	19.4367
Glutaminase Activity	G03BA	3-OXOANDROSTEN (4) DERIVATIVES	-0.669761	FALSE	19.4367
Glutaminase Activity	G03C	ESTROGENS	-0.928026	FALSE	19.4367
Glutaminase Activity	G03CA	NATURAL AND SEMISYNTHETIC ESTROGENS, PLAIN	0.251997	FALSE	19.4367
Glutaminase Activity	G03DA	PREGNEN (4) DERIVATIVES	-0.590392	FALSE	19.4367
Glutaminase Activity	G04BD	DRUGS FOR URINARY FREQUENCY AND INCONTINENCE	-0.468327	FALSE	19.4367
Glutaminase Activity	G04BE	DRUGS USED IN ERECTILE DYSFUNCTION	0.0780279	FALSE	19.4367
Glutaminase Activity	G04CA	ALPHA-ADRENORECEPTOR ANTAGONISTS	1.2288	FALSE	19.4367
Glutaminase Activity	G04CB	TESTOSTERONE-5-ALPHA REDUCTASE INHIBITORS	2.48457	FALSE	19.4367
Glutaminase Activity	G04CX02	SABALIS SERRULATAE FRUCTUS	-0.390926	FALSE	19.4367
Glutaminase Activity	H	SYSTEMIC HORMONAL PREPARATIONS, EXCL. SEX HORMONES AND INSULINS	-0.422985	FALSE	19.4367
Glutaminase Activity	H03AA	THYROID HORMONES	0.238755	FALSE	19.4367
Glutaminase Activity	J01	ANTIBACTERIALS FOR SYSTEMIC USE	9.16583	FALSE	19.4367
Glutaminase Activity	L	ANTINEOPLASTIC AND IMMUNOMODULATING AGENTS	0.524632	FALSE	19.4367
Glutaminase Activity	M	MUSCULO-SKELETAL SYSTEM	-0.989277	FALSE	19.4367
Glutaminase Activity	M01AB	ACETIC ACID DERIVATIVES AND RELATED SUBSTANCES	-0.599015	FALSE	19.4367
Glutaminase Activity	M01AC	OXICAMS	0.847075	FALSE	19.4367
Glutaminase Activity	M01AE	PROPIONIC ACID DERIVATIVES	1.97861	FALSE	19.4367
Glutaminase Activity	M01AE01	IBUPROFEN	-0.177552	FALSE	19.4367
Glutaminase Activity	M01AH	COXIBS	1.97294	FALSE	19.4367
Glutaminase Activity	M01AX	OTHER ANTIINFLAMMATORY AND ANTIRHEUMATIC AGENTS, NON-STEROIDS	1.87236	FALSE	19.4367
Glutaminase Activity	M04A	ANTIGOUT PREPARATIONS	11.3757	FALSE	19.4367
Glutaminase Activity	M05BA	BISPHOSPHONATES	0.990996	FALSE	19.4367
Glutaminase Activity	N	NERVOUS SYSTEM	-0.0448098	FALSE	19.4367
Glutaminase Activity	N02	ANALGESICS	0.122661	FALSE	19.4367
Glutaminase Activity	N02BA	SALICYLIC ACID AND DERIVATIVES	6.53094	FALSE	19.4367
Glutaminase Activity	N02BE	ANILIDES	-0.288631	FALSE	19.4367
Glutaminase Activity	N03AX	OTHER ANTIEPILEPTICS	0.308349	FALSE	19.4367
Glutaminase Activity	N05BA	BENZODIAZEPINE DERIVATIVES	-0.155552	FALSE	19.4367
Glutaminase Activity	N05CF	BENZODIAZEPINE RELATED DRUGS	-0.382973	FALSE	19.4367
Glutaminase Activity	N05CH	MELATONIN RECEPTOR AGONISTS	-1.00957	FALSE	19.4367
Glutaminase Activity	N06	PSYCHOANALEPTICS	-0.388712	FALSE	19.4367
Glutaminase Activity	N06AB	SELECTIVE SEROTONIN REUPTAKE INHIBITORS	-0.467871	FALSE	19.4367
Glutaminase Activity	N06AX	OTHER ANTIDEPRESSANTS	0.0903001	FALSE	19.4367
Glutaminase Activity	R	RESPIRATORY SYSTEM	1.10319	FALSE	19.4367
Glutaminase Activity	R01	NASAL PREPARATIONS	-0.869485	FALSE	19.4367
Glutaminase Activity	R01AD	CORTICOSTEROIDS	1.05181	FALSE	19.4367
Glutaminase Activity	R03A	ADRENERGICS, INHALANTS	2.22698	FALSE	19.4367
Glutaminase Activity	R03CC	SELECTIVE BETA-2-ADRENORECEPTOR AGONISTS	1.46554	FALSE	19.4367
Glutaminase Activity	R03DC	LEUKOTRIENE RECEPTOR ANTAGONISTS	10.0856	FALSE	19.4367
Glutaminase Activity	R06A	ANTIHISTAMINES FOR SYSTEMIC USE	1.37205	FALSE	19.4367
Glutaminase Activity	R06AE	PIPERAZINE DERIVATIVES	0.833217	FALSE	19.4367
Glutaminase Activity	R06AX	OTHER ANTIHISTAMINES FOR SYSTEMIC USE	1.11603	FALSE	19.4367
Glutaminase Activity	S01	OPHTHALMOLOGICALS	0.410883	FALSE	19.4367
Glutaminase Activity	S01ED	BETA BLOCKING AGENTS	1.03598	FALSE	19.4367
Glutaminase Activity	S01EE	PROSTAGLANDIN ANALOGUES	0.00953008	FALSE	19.4367
Glutaminase Activity	S01XA	OTHER OPHTHALMOLOGICALS	-1.5484	FALSE	19.4367
Gly Conjugation of DCA	A	ALIMENTARY TRACT AND METABOLISM	0.410987	FALSE	19.4367
Gly Conjugation of DCA	A02BA	H2-RECEPTOR ANTAGONISTS	-0.429607	FALSE	19.4367
Gly Conjugation of DCA	A02BC	PROTON PUMP INHIBITORS	1.23857	FALSE	19.4367
Gly Conjugation of DCA	A06A	DRUGS FOR CONSTIPATION	-0.338064	FALSE	19.4367
Gly Conjugation of DCA	A06AA	SOFTENERS, EMOLLIENTS	-0.289356	FALSE	19.4367
Gly Conjugation of DCA	A06AC	BULK-FORMING LAXATIVES	0.0197662	FALSE	19.4367
Gly Conjugation of DCA	A06AC01	ISPAGHULA (PSYLLA SEEDS)	-0.242729	FALSE	19.4367
Gly Conjugation of DCA	A07	ANTIDIARRHEALS, INTESTINAL ANTIINFLAMMATORY/ANTIINFECTIVE AGENTS	0.269609	FALSE	19.4367
Gly Conjugation of DCA	A10	DRUGS USED IN DIABETES	15.2684	FALSE	19.4367
Gly Conjugation of DCA	A10BA	BIGUANIDES	-0.94663	FALSE	19.4367
Gly Conjugation of DCA	A10BB	SULFONYLUREAS	-0.455385	FALSE	19.4367
Gly Conjugation of DCA	A11	VITAMINS	0.780584	FALSE	19.4367
Gly Conjugation of DCA	A11B	MULTIVITAMINS, PLAIN	-0.22525	FALSE	19.4367
Gly Conjugation of DCA	A11G	ASCORBIC ACID (VITAMIN C), INCL. COMBINATIONS	0.507351	FALSE	19.4367
Gly Conjugation of DCA	A12	MINERALS	1.4992	FALSE	19.4367
Gly Conjugation of DCA	A12BA	POTASSIUM	1.16908	FALSE	19.4367
Gly Conjugation of DCA	A12CB	ZINC	0.678134	FALSE	19.4367
Gly Conjugation of DCA	A12CE	SELENIUM	2.38595	FALSE	19.4367
Gly Conjugation of DCA	B01AA	VITAMIN K ANTAGONISTS	0.993925	FALSE	19.4367
Gly Conjugation of DCA	B01AC	PLATELET AGGREGATION INHIBITORS EXCL. HEPARIN	0.381657	FALSE	19.4367
Gly Conjugation of DCA	B03A	IRON PREPARATIONS	0.108961	FALSE	19.4367
Gly Conjugation of DCA	B03BA	VITAMIN B12 (CYANOCOBALAMIN AND ANALOGUES)	-0.313551	FALSE	19.4367
Gly Conjugation of DCA	B03BB	FOLIC ACID AND DERIVATIVES	0.0169548	FALSE	19.4367
Gly Conjugation of DCA	C	CARDIOVASCULAR SYSTEM	0.628324	FALSE	19.4367
Gly Conjugation of DCA	C01	CARDIAC THERAPY	-1.75437	FALSE	19.4367
Gly Conjugation of DCA	C01DA	ORGANIC NITRATES	1.84792	FALSE	19.4367
Gly Conjugation of DCA	C01EB	OTHER CARDIAC PREPARATIONS	0.477092	FALSE	19.4367
Gly Conjugation of DCA	C02	ANTIHYPERTENSIVES	-0.560859	FALSE	19.4367
Gly Conjugation of DCA	C03	DIURETICS	-0.723323	FALSE	19.4367
Gly Conjugation of DCA	C03AA	THIAZIDES, PLAIN	0.0764801	FALSE	19.4367
Gly Conjugation of DCA	C03CA	SULFONAMIDES, PLAIN	10.082	FALSE	19.4367
Gly Conjugation of DCA	C03EA	LOW-CEILING DIURETICS AND POTASSIUM-SPARING AGENTS	-0.425094	FALSE	19.4367
Gly Conjugation of DCA	C07A	BETA BLOCKING AGENTS	-0.282707	FALSE	19.4367
Gly Conjugation of DCA	C07AB	BETA BLOCKING AGENTS, SELECTIVE	0.394	FALSE	19.4367
Gly Conjugation of DCA	C08CA	DIHYDROPYRIDINE DERIVATIVES	-0.0659599	FALSE	19.4367
Gly Conjugation of DCA	C08D	SELECTIVE CALCIUM CHANNEL BLOCKERS WITH DIRECT CARDIAC EFFECTS	0.555969	FALSE	19.4367
Gly Conjugation of DCA	C09AA	ACE INHIBITORS, PLAIN	0.570554	FALSE	19.4367
Gly Conjugation of DCA	C09B	ACE INHIBITORS, COMBINATIONS	0.859593	FALSE	19.4367
Gly Conjugation of DCA	C09CA	ANGIOTENSIN II RECEPTOR BLOCKERS (ARBS), PLAIN	-1.06403	FALSE	19.4367
Gly Conjugation of DCA	C10AA	HMG COA REDUCTASE INHIBITORS	1.38158	FALSE	19.4367
Gly Conjugation of DCA	C10AB	FIBRATES	-0.880028	FALSE	19.4367
Gly Conjugation of DCA	C10AD	NICOTINIC ACID AND DERIVATIVES	0.553654	FALSE	19.4367
Gly Conjugation of DCA	C10AX	OTHER LIPID MODIFYING AGENTS	-0.346976	FALSE	19.4367
Gly Conjugation of DCA	C10AX06	OMEGA-3-TRIGLYCERIDES INCL. OTHER ESTERS AND ACIDS	-0.212722	FALSE	19.4367
Gly Conjugation of DCA	C10BA02	SIMVASTATIN AND EZETIMIBE	0.344207	FALSE	19.4367
Gly Conjugation of DCA	D	DERMATOLOGICALS	0.000769154	FALSE	19.4367
Gly Conjugation of DCA	D07A	CORTICOSTEROIDS, PLAIN	0.156977	FALSE	19.4367
Gly Conjugation of DCA	G03	SEX HORMONES AND MODULATORS OF THE GENITAL SYSTEM	0.147102	FALSE	19.4367
Gly Conjugation of DCA	G03BA	3-OXOANDROSTEN (4) DERIVATIVES	0.543179	FALSE	19.4367
Gly Conjugation of DCA	G03C	ESTROGENS	0.508922	FALSE	19.4367
Gly Conjugation of DCA	G03CA	NATURAL AND SEMISYNTHETIC ESTROGENS, PLAIN	-1.42418	FALSE	19.4367
Gly Conjugation of DCA	G03DA	PREGNEN (4) DERIVATIVES	-0.697907	FALSE	19.4367
Gly Conjugation of DCA	G04BD	DRUGS FOR URINARY FREQUENCY AND INCONTINENCE	0.41412	FALSE	19.4367
Gly Conjugation of DCA	G04BE	DRUGS USED IN ERECTILE DYSFUNCTION	1.07651	FALSE	19.4367
Gly Conjugation of DCA	G04CA	ALPHA-ADRENORECEPTOR ANTAGONISTS	-0.798449	FALSE	19.4367
Gly Conjugation of DCA	G04CB	TESTOSTERONE-5-ALPHA REDUCTASE INHIBITORS	0.781742	FALSE	19.4367
Gly Conjugation of DCA	G04CX02	SABALIS SERRULATAE FRUCTUS	0.679207	FALSE	19.4367
Gly Conjugation of DCA	H	SYSTEMIC HORMONAL PREPARATIONS, EXCL. SEX HORMONES AND INSULINS	-0.603233	FALSE	19.4367
Gly Conjugation of DCA	H03AA	THYROID HORMONES	-0.601095	FALSE	19.4367
Gly Conjugation of DCA	J01	ANTIBACTERIALS FOR SYSTEMIC USE	0.949882	FALSE	19.4367
Gly Conjugation of DCA	L	ANTINEOPLASTIC AND IMMUNOMODULATING AGENTS	-0.230099	FALSE	19.4367
Gly Conjugation of DCA	M	MUSCULO-SKELETAL SYSTEM	0.321988	FALSE	19.4367
Gly Conjugation of DCA	M01AB	ACETIC ACID DERIVATIVES AND RELATED SUBSTANCES	-0.422755	FALSE	19.4367
Gly Conjugation of DCA	M01AC	OXICAMS	-1.74638	FALSE	19.4367
Gly Conjugation of DCA	M01AE	PROPIONIC ACID DERIVATIVES	0.881793	FALSE	19.4367
Gly Conjugation of DCA	M01AE01	IBUPROFEN	0.105518	FALSE	19.4367
Gly Conjugation of DCA	M01AH	COXIBS	-0.174819	FALSE	19.4367
Gly Conjugation of DCA	M01AX	OTHER ANTIINFLAMMATORY AND ANTIRHEUMATIC AGENTS, NON-STEROIDS	0.100234	FALSE	19.4367
Gly Conjugation of DCA	M04A	ANTIGOUT PREPARATIONS	-0.692918	FALSE	19.4367
Gly Conjugation of DCA	M05BA	BISPHOSPHONATES	-0.119639	FALSE	19.4367
Gly Conjugation of DCA	N	NERVOUS SYSTEM	2.47168	FALSE	19.4367
Gly Conjugation of DCA	N02	ANALGESICS	1.00539	FALSE	19.4367
Gly Conjugation of DCA	N02BA	SALICYLIC ACID AND DERIVATIVES	-0.126266	FALSE	19.4367
Gly Conjugation of DCA	N02BE	ANILIDES	-0.00910424	FALSE	19.4367
Gly Conjugation of DCA	N03AX	OTHER ANTIEPILEPTICS	4.47174	FALSE	19.4367
Gly Conjugation of DCA	N05BA	BENZODIAZEPINE DERIVATIVES	1.7916	FALSE	19.4367
Gly Conjugation of DCA	N05CF	BENZODIAZEPINE RELATED DRUGS	-0.722349	FALSE	19.4367
Gly Conjugation of DCA	N05CH	MELATONIN RECEPTOR AGONISTS	1.45769	FALSE	19.4367
Gly Conjugation of DCA	N06	PSYCHOANALEPTICS	-0.155409	FALSE	19.4367
Gly Conjugation of DCA	N06AB	SELECTIVE SEROTONIN REUPTAKE INHIBITORS	9.3282	FALSE	19.4367
Gly Conjugation of DCA	N06AX	OTHER ANTIDEPRESSANTS	1.37749	FALSE	19.4367
Gly Conjugation of DCA	R	RESPIRATORY SYSTEM	-0.162268	FALSE	19.4367
Gly Conjugation of DCA	R01	NASAL PREPARATIONS	0.0568924	FALSE	19.4367
Gly Conjugation of DCA	R01AD	CORTICOSTEROIDS	0.157006	FALSE	19.4367
Gly Conjugation of DCA	R03A	ADRENERGICS, INHALANTS	0.552877	FALSE	19.4367
Gly Conjugation of DCA	R03CC	SELECTIVE BETA-2-ADRENORECEPTOR AGONISTS	1.22181	FALSE	19.4367
Gly Conjugation of DCA	R03DC	LEUKOTRIENE RECEPTOR ANTAGONISTS	1.08827	FALSE	19.4367
Gly Conjugation of DCA	R06A	ANTIHISTAMINES FOR SYSTEMIC USE	1.26108	FALSE	19.4367
Gly Conjugation of DCA	R06AE	PIPERAZINE DERIVATIVES	2.08747	FALSE	19.4367
Gly Conjugation of DCA	R06AX	OTHER ANTIHISTAMINES FOR SYSTEMIC USE	-0.0808243	FALSE	19.4367
Gly Conjugation of DCA	S01	OPHTHALMOLOGICALS	2.56659	FALSE	19.4367
Gly Conjugation of DCA	S01ED	BETA BLOCKING AGENTS	3.83956	FALSE	19.4367
Gly Conjugation of DCA	S01EE	PROSTAGLANDIN ANALOGUES	-0.0643746	FALSE	19.4367
Gly Conjugation of DCA	S01XA	OTHER OPHTHALMOLOGICALS	-0.683926	FALSE	19.4367
Gly Synthesis	A	ALIMENTARY TRACT AND METABOLISM	0.301331	FALSE	19.4367
Gly Synthesis	A02BA	H2-RECEPTOR ANTAGONISTS	-0.171849	FALSE	19.4367
Gly Synthesis	A02BC	PROTON PUMP INHIBITORS	-0.220754	FALSE	19.4367
Gly Synthesis	A06A	DRUGS FOR CONSTIPATION	-1.10783	FALSE	19.4367
Gly Synthesis	A06AA	SOFTENERS, EMOLLIENTS	-0.56771	FALSE	19.4367
Gly Synthesis	A06AC	BULK-FORMING LAXATIVES	-0.00028755	FALSE	19.4367
Gly Synthesis	A06AC01	ISPAGHULA (PSYLLA SEEDS)	-0.51015	FALSE	19.4367
Gly Synthesis	A07	ANTIDIARRHEALS, INTESTINAL ANTIINFLAMMATORY/ANTIINFECTIVE AGENTS	0.333794	FALSE	19.4367
Gly Synthesis	A10	DRUGS USED IN DIABETES	9.72209	FALSE	19.4367
Gly Synthesis	A10BA	BIGUANIDES	2.05493	FALSE	19.4367
Gly Synthesis	A10BB	SULFONYLUREAS	18.5442	FALSE	19.4367
Gly Synthesis	A11	VITAMINS	1.12861	FALSE	19.4367
Gly Synthesis	A11B	MULTIVITAMINS, PLAIN	1.14085	FALSE	19.4367
Gly Synthesis	A11G	ASCORBIC ACID (VITAMIN C), INCL. COMBINATIONS	-1.10651	FALSE	19.4367
Gly Synthesis	A12	MINERALS	0.0380611	FALSE	19.4367
Gly Synthesis	A12BA	POTASSIUM	-0.840577	FALSE	19.4367
Gly Synthesis	A12CB	ZINC	-0.573194	FALSE	19.4367
Gly Synthesis	A12CE	SELENIUM	0.833361	FALSE	19.4367
Gly Synthesis	B01AA	VITAMIN K ANTAGONISTS	0.837124	FALSE	19.4367
Gly Synthesis	B01AC	PLATELET AGGREGATION INHIBITORS EXCL. HEPARIN	0.304804	FALSE	19.4367
Gly Synthesis	B03A	IRON PREPARATIONS	13.545	FALSE	19.4367
Gly Synthesis	B03BA	VITAMIN B12 (CYANOCOBALAMIN AND ANALOGUES)	-0.943796	FALSE	19.4367
Gly Synthesis	B03BB	FOLIC ACID AND DERIVATIVES	7.83783	FALSE	19.4367
Gly Synthesis	C	CARDIOVASCULAR SYSTEM	-0.909188	FALSE	19.4367
Gly Synthesis	C01	CARDIAC THERAPY	0.794477	FALSE	19.4367
Gly Synthesis	C01DA	ORGANIC NITRATES	-0.180547	FALSE	19.4367
Gly Synthesis	C01EB	OTHER CARDIAC PREPARATIONS	0.124523	FALSE	19.4367
Gly Synthesis	C02	ANTIHYPERTENSIVES	0.0538929	FALSE	19.4367
Gly Synthesis	C03	DIURETICS	-0.180125	FALSE	19.4367
Gly Synthesis	C03AA	THIAZIDES, PLAIN	0.92837	FALSE	19.4367
Gly Synthesis	C03CA	SULFONAMIDES, PLAIN	-0.0227522	FALSE	19.4367
Gly Synthesis	C03EA	LOW-CEILING DIURETICS AND POTASSIUM-SPARING AGENTS	0.144461	FALSE	19.4367
Gly Synthesis	C07A	BETA BLOCKING AGENTS	8.31731	FALSE	19.4367
Gly Synthesis	C07AB	BETA BLOCKING AGENTS, SELECTIVE	-0.417798	FALSE	19.4367
Gly Synthesis	C08CA	DIHYDROPYRIDINE DERIVATIVES	1.30729	FALSE	19.4367
Gly Synthesis	C08D	SELECTIVE CALCIUM CHANNEL BLOCKERS WITH DIRECT CARDIAC EFFECTS	1.06971	FALSE	19.4367
Gly Synthesis	C09AA	ACE INHIBITORS, PLAIN	2.24148	FALSE	19.4367
Gly Synthesis	C09B	ACE INHIBITORS, COMBINATIONS	0.819302	FALSE	19.4367
Gly Synthesis	C09CA	ANGIOTENSIN II RECEPTOR BLOCKERS (ARBS), PLAIN	2.29078	FALSE	19.4367
Gly Synthesis	C10AA	HMG COA REDUCTASE INHIBITORS	-0.676284	FALSE	19.4367
Gly Synthesis	C10AB	FIBRATES	21.5289	TRUE	19.4367
Gly Synthesis	C10AD	NICOTINIC ACID AND DERIVATIVES	0.39306	FALSE	19.4367
Gly Synthesis	C10AX	OTHER LIPID MODIFYING AGENTS	-0.835566	FALSE	19.4367
Gly Synthesis	C10AX06	OMEGA-3-TRIGLYCERIDES INCL. OTHER ESTERS AND ACIDS	-0.206138	FALSE	19.4367
Gly Synthesis	C10BA02	SIMVASTATIN AND EZETIMIBE	-0.95085	FALSE	19.4367
Gly Synthesis	D	DERMATOLOGICALS	2.79764	FALSE	19.4367
Gly Synthesis	D07A	CORTICOSTEROIDS, PLAIN	-0.424056	FALSE	19.4367
Gly Synthesis	G03	SEX HORMONES AND MODULATORS OF THE GENITAL SYSTEM	-0.132888	FALSE	19.4367
Gly Synthesis	G03BA	3-OXOANDROSTEN (4) DERIVATIVES	-0.845389	FALSE	19.4367
Gly Synthesis	G03C	ESTROGENS	-0.267142	FALSE	19.4367
Gly Synthesis	G03CA	NATURAL AND SEMISYNTHETIC ESTROGENS, PLAIN	1.2728	FALSE	19.4367
Gly Synthesis	G03DA	PREGNEN (4) DERIVATIVES	0.0399623	FALSE	19.4367
Gly Synthesis	G04BD	DRUGS FOR URINARY FREQUENCY AND INCONTINENCE	-0.202928	FALSE	19.4367
Gly Synthesis	G04BE	DRUGS USED IN ERECTILE DYSFUNCTION	0.448598	FALSE	19.4367
Gly Synthesis	G04CA	ALPHA-ADRENORECEPTOR ANTAGONISTS	-0.273971	FALSE	19.4367
Gly Synthesis	G04CB	TESTOSTERONE-5-ALPHA REDUCTASE INHIBITORS	0.269114	FALSE	19.4367
Gly Synthesis	G04CX02	SABALIS SERRULATAE FRUCTUS	-0.191132	FALSE	19.4367
Gly Synthesis	H	SYSTEMIC HORMONAL PREPARATIONS, EXCL. SEX HORMONES AND INSULINS	-1.08594	FALSE	19.4367
Gly Synthesis	H03AA	THYROID HORMONES	1.20655	FALSE	19.4367
Gly Synthesis	J01	ANTIBACTERIALS FOR SYSTEMIC USE	1.02299	FALSE	19.4367
Gly Synthesis	L	ANTINEOPLASTIC AND IMMUNOMODULATING AGENTS	1.41702	FALSE	19.4367
Gly Synthesis	M	MUSCULO-SKELETAL SYSTEM	0.130585	FALSE	19.4367
Gly Synthesis	M01AB	ACETIC ACID DERIVATIVES AND RELATED SUBSTANCES	-1.2431	FALSE	19.4367
Gly Synthesis	M01AC	OXICAMS	0.140617	FALSE	19.4367
Gly Synthesis	M01AE	PROPIONIC ACID DERIVATIVES	-0.857436	FALSE	19.4367
Gly Synthesis	M01AE01	IBUPROFEN	0.679599	FALSE	19.4367
Gly Synthesis	M01AH	COXIBS	-1.0653	FALSE	19.4367
Gly Synthesis	M01AX	OTHER ANTIINFLAMMATORY AND ANTIRHEUMATIC AGENTS, NON-STEROIDS	0.440954	FALSE	19.4367
Gly Synthesis	M04A	ANTIGOUT PREPARATIONS	12.5954	FALSE	19.4367
Gly Synthesis	M05BA	BISPHOSPHONATES	15.2456	FALSE	19.4367
Gly Synthesis	N	NERVOUS SYSTEM	0.753648	FALSE	19.4367
Gly Synthesis	N02	ANALGESICS	0.314929	FALSE	19.4367
Gly Synthesis	N02BA	SALICYLIC ACID AND DERIVATIVES	0.96093	FALSE	19.4367
Gly Synthesis	N02BE	ANILIDES	-0.775988	FALSE	19.4367
Gly Synthesis	N03AX	OTHER ANTIEPILEPTICS	0.212027	FALSE	19.4367
Gly Synthesis	N05BA	BENZODIAZEPINE DERIVATIVES	-0.143045	FALSE	19.4367
Gly Synthesis	N05CF	BENZODIAZEPINE RELATED DRUGS	0.541883	FALSE	19.4367
Gly Synthesis	N05CH	MELATONIN RECEPTOR AGONISTS	-1.79435	FALSE	19.4367
Gly Synthesis	N06	PSYCHOANALEPTICS	-1.02798	FALSE	19.4367
Gly Synthesis	N06AB	SELECTIVE SEROTONIN REUPTAKE INHIBITORS	1.04876	FALSE	19.4367
Gly Synthesis	N06AX	OTHER ANTIDEPRESSANTS	7.75849	FALSE	19.4367
Gly Synthesis	R	RESPIRATORY SYSTEM	-0.226065	FALSE	19.4367
Gly Synthesis	R01	NASAL PREPARATIONS	1.2879	FALSE	19.4367
Gly Synthesis	R01AD	CORTICOSTEROIDS	-0.224029	FALSE	19.4367
Gly Synthesis	R03A	ADRENERGICS, INHALANTS	-0.124641	FALSE	19.4367
Gly Synthesis	R03CC	SELECTIVE BETA-2-ADRENORECEPTOR AGONISTS	1.39611	FALSE	19.4367
Gly Synthesis	R03DC	LEUKOTRIENE RECEPTOR ANTAGONISTS	0.200018	FALSE	19.4367
Gly Synthesis	R06A	ANTIHISTAMINES FOR SYSTEMIC USE	-0.943106	FALSE	19.4367
Gly Synthesis	R06AE	PIPERAZINE DERIVATIVES	-0.25191	FALSE	19.4367
Gly Synthesis	R06AX	OTHER ANTIHISTAMINES FOR SYSTEMIC USE	-0.645084	FALSE	19.4367
Gly Synthesis	S01	OPHTHALMOLOGICALS	1.78517	FALSE	19.4367
Gly Synthesis	S01ED	BETA BLOCKING AGENTS	-1.30098	FALSE	19.4367
Gly Synthesis	S01EE	PROSTAGLANDIN ANALOGUES	-0.835474	FALSE	19.4367
Gly Synthesis	S01XA	OTHER OPHTHALMOLOGICALS	0.655252	FALSE	19.4367
GSH Constituents	A	ALIMENTARY TRACT AND METABOLISM	0.98686	FALSE	19.4367
GSH Constituents	A02BA	H2-RECEPTOR ANTAGONISTS	-0.507375	FALSE	19.4367
GSH Constituents	A02BC	PROTON PUMP INHIBITORS	4.73559	FALSE	19.4367
GSH Constituents	A06A	DRUGS FOR CONSTIPATION	-0.448864	FALSE	19.4367
GSH Constituents	A06AA	SOFTENERS, EMOLLIENTS	-1.01872	FALSE	19.4367
GSH Constituents	A06AC	BULK-FORMING LAXATIVES	0.857574	FALSE	19.4367
GSH Constituents	A06AC01	ISPAGHULA (PSYLLA SEEDS)	-0.10033	FALSE	19.4367
GSH Constituents	A07	ANTIDIARRHEALS, INTESTINAL ANTIINFLAMMATORY/ANTIINFECTIVE AGENTS	0.215423	FALSE	19.4367
GSH Constituents	A10	DRUGS USED IN DIABETES	-0.844806	FALSE	19.4367
GSH Constituents	A10BA	BIGUANIDES	-1.02974	FALSE	19.4367
GSH Constituents	A10BB	SULFONYLUREAS	-0.498802	FALSE	19.4367
GSH Constituents	A11	VITAMINS	0.00891846	FALSE	19.4367
GSH Constituents	A11B	MULTIVITAMINS, PLAIN	-1.04893	FALSE	19.4367
GSH Constituents	A11G	ASCORBIC ACID (VITAMIN C), INCL. COMBINATIONS	1.30504	FALSE	19.4367
GSH Constituents	A12	MINERALS	0.732627	FALSE	19.4367
GSH Constituents	A12BA	POTASSIUM	-0.191637	FALSE	19.4367
GSH Constituents	A12CB	ZINC	0.329822	FALSE	19.4367
GSH Constituents	A12CE	SELENIUM	-0.312203	FALSE	19.4367
GSH Constituents	B01AA	VITAMIN K ANTAGONISTS	16.5547	FALSE	19.4367
GSH Constituents	B01AC	PLATELET AGGREGATION INHIBITORS EXCL. HEPARIN	-0.539666	FALSE	19.4367
GSH Constituents	B03A	IRON PREPARATIONS	0.912792	FALSE	19.4367
GSH Constituents	B03BA	VITAMIN B12 (CYANOCOBALAMIN AND ANALOGUES)	0.594678	FALSE	19.4367
GSH Constituents	B03BB	FOLIC ACID AND DERIVATIVES	0.230331	FALSE	19.4367
GSH Constituents	C	CARDIOVASCULAR SYSTEM	6.81546	FALSE	19.4367
GSH Constituents	C01	CARDIAC THERAPY	12.7308	FALSE	19.4367
GSH Constituents	C01DA	ORGANIC NITRATES	0.258618	FALSE	19.4367
GSH Constituents	C01EB	OTHER CARDIAC PREPARATIONS	2.48679	FALSE	19.4367
GSH Constituents	C02	ANTIHYPERTENSIVES	0.411392	FALSE	19.4367
GSH Constituents	C03	DIURETICS	1.07471	FALSE	19.4367
GSH Constituents	C03AA	THIAZIDES, PLAIN	1.01072	FALSE	19.4367
GSH Constituents	C03CA	SULFONAMIDES, PLAIN	2.44443	FALSE	19.4367
GSH Constituents	C03EA	LOW-CEILING DIURETICS AND POTASSIUM-SPARING AGENTS	-0.0813077	FALSE	19.4367
GSH Constituents	C07A	BETA BLOCKING AGENTS	-0.299923	FALSE	19.4367
GSH Constituents	C07AB	BETA BLOCKING AGENTS, SELECTIVE	-0.16262	FALSE	19.4367
GSH Constituents	C08CA	DIHYDROPYRIDINE DERIVATIVES	-1.04013	FALSE	19.4367
GSH Constituents	C08D	SELECTIVE CALCIUM CHANNEL BLOCKERS WITH DIRECT CARDIAC EFFECTS	-0.386167	FALSE	19.4367
GSH Constituents	C09AA	ACE INHIBITORS, PLAIN	1.81157	FALSE	19.4367
GSH Constituents	C09B	ACE INHIBITORS, COMBINATIONS	-0.583925	FALSE	19.4367
GSH Constituents	C09CA	ANGIOTENSIN II RECEPTOR BLOCKERS (ARBS), PLAIN	-0.576938	FALSE	19.4367
GSH Constituents	C10AA	HMG COA REDUCTASE INHIBITORS	-0.378749	FALSE	19.4367
GSH Constituents	C10AB	FIBRATES	0.0155623	FALSE	19.4367
GSH Constituents	C10AD	NICOTINIC ACID AND DERIVATIVES	-0.203183	FALSE	19.4367
GSH Constituents	C10AX	OTHER LIPID MODIFYING AGENTS	-1.45148	FALSE	19.4367
GSH Constituents	C10AX06	OMEGA-3-TRIGLYCERIDES INCL. OTHER ESTERS AND ACIDS	-0.255027	FALSE	19.4367
GSH Constituents	C10BA02	SIMVASTATIN AND EZETIMIBE	1.94618	FALSE	19.4367
GSH Constituents	D	DERMATOLOGICALS	0.0537886	FALSE	19.4367
GSH Constituents	D07A	CORTICOSTEROIDS, PLAIN	-0.570998	FALSE	19.4367
GSH Constituents	G03	SEX HORMONES AND MODULATORS OF THE GENITAL SYSTEM	4.81033	FALSE	19.4367
GSH Constituents	G03BA	3-OXOANDROSTEN (4) DERIVATIVES	-1.23705	FALSE	19.4367
GSH Constituents	G03C	ESTROGENS	0.956707	FALSE	19.4367
GSH Constituents	G03CA	NATURAL AND SEMISYNTHETIC ESTROGENS, PLAIN	-0.338587	FALSE	19.4367
GSH Constituents	G03DA	PREGNEN (4) DERIVATIVES	0.397523	FALSE	19.4367
GSH Constituents	G04BD	DRUGS FOR URINARY FREQUENCY AND INCONTINENCE	-1.92904	FALSE	19.4367
GSH Constituents	G04BE	DRUGS USED IN ERECTILE DYSFUNCTION	0.345866	FALSE	19.4367
GSH Constituents	G04CA	ALPHA-ADRENORECEPTOR ANTAGONISTS	-0.492169	FALSE	19.4367
GSH Constituents	G04CB	TESTOSTERONE-5-ALPHA REDUCTASE INHIBITORS	-0.285201	FALSE	19.4367
GSH Constituents	G04CX02	SABALIS SERRULATAE FRUCTUS	1.08183	FALSE	19.4367
GSH Constituents	H	SYSTEMIC HORMONAL PREPARATIONS, EXCL. SEX HORMONES AND INSULINS	0.423456	FALSE	19.4367
GSH Constituents	H03AA	THYROID HORMONES	1.08006	FALSE	19.4367
GSH Constituents	J01	ANTIBACTERIALS FOR SYSTEMIC USE	0.878095	FALSE	19.4367
GSH Constituents	L	ANTINEOPLASTIC AND IMMUNOMODULATING AGENTS	-0.545333	FALSE	19.4367
GSH Constituents	M	MUSCULO-SKELETAL SYSTEM	0.289036	FALSE	19.4367
GSH Constituents	M01AB	ACETIC ACID DERIVATIVES AND RELATED SUBSTANCES	-0.683955	FALSE	19.4367
GSH Constituents	M01AC	OXICAMS	-0.0838998	FALSE	19.4367
GSH Constituents	M01AE	PROPIONIC ACID DERIVATIVES	0.0523322	FALSE	19.4367
GSH Constituents	M01AE01	IBUPROFEN	2.90947	FALSE	19.4367
GSH Constituents	M01AH	COXIBS	1.20891	FALSE	19.4367
GSH Constituents	M01AX	OTHER ANTIINFLAMMATORY AND ANTIRHEUMATIC AGENTS, NON-STEROIDS	-0.307962	FALSE	19.4367
GSH Constituents	M04A	ANTIGOUT PREPARATIONS	0.3496	FALSE	19.4367
GSH Constituents	M05BA	BISPHOSPHONATES	44.4737	TRUE	19.4367
GSH Constituents	N	NERVOUS SYSTEM	-0.540882	FALSE	19.4367
GSH Constituents	N02	ANALGESICS	0.359534	FALSE	19.4367
GSH Constituents	N02BA	SALICYLIC ACID AND DERIVATIVES	0.57724	FALSE	19.4367
GSH Constituents	N02BE	ANILIDES	-0.480467	FALSE	19.4367
GSH Constituents	N03AX	OTHER ANTIEPILEPTICS	-0.347211	FALSE	19.4367
GSH Constituents	N05BA	BENZODIAZEPINE DERIVATIVES	-0.504585	FALSE	19.4367
GSH Constituents	N05CF	BENZODIAZEPINE RELATED DRUGS	0.503737	FALSE	19.4367
GSH Constituents	N05CH	MELATONIN RECEPTOR AGONISTS	-0.362431	FALSE	19.4367
GSH Constituents	N06	PSYCHOANALEPTICS	-0.060218	FALSE	19.4367
GSH Constituents	N06AB	SELECTIVE SEROTONIN REUPTAKE INHIBITORS	1.31455	FALSE	19.4367
GSH Constituents	N06AX	OTHER ANTIDEPRESSANTS	-0.441335	FALSE	19.4367
GSH Constituents	R	RESPIRATORY SYSTEM	-0.28928	FALSE	19.4367
GSH Constituents	R01	NASAL PREPARATIONS	7.80596	FALSE	19.4367
GSH Constituents	R01AD	CORTICOSTEROIDS	0.336634	FALSE	19.4367
GSH Constituents	R03A	ADRENERGICS, INHALANTS	1.2992	FALSE	19.4367
GSH Constituents	R03CC	SELECTIVE BETA-2-ADRENORECEPTOR AGONISTS	1.18337	FALSE	19.4367
GSH Constituents	R03DC	LEUKOTRIENE RECEPTOR ANTAGONISTS	1.21912	FALSE	19.4367
GSH Constituents	R06A	ANTIHISTAMINES FOR SYSTEMIC USE	0.564099	FALSE	19.4367
GSH Constituents	R06AE	PIPERAZINE DERIVATIVES	0.0342325	FALSE	19.4367
GSH Constituents	R06AX	OTHER ANTIHISTAMINES FOR SYSTEMIC USE	0.88955	FALSE	19.4367
GSH Constituents	S01	OPHTHALMOLOGICALS	1.11987	FALSE	19.4367
GSH Constituents	S01ED	BETA BLOCKING AGENTS	0.995183	FALSE	19.4367
GSH Constituents	S01EE	PROSTAGLANDIN ANALOGUES	0.0797828	FALSE	19.4367
GSH Constituents	S01XA	OTHER OPHTHALMOLOGICALS	-0.552436	FALSE	19.4367
HArg Synthesis	A	ALIMENTARY TRACT AND METABOLISM	0.385558	FALSE	19.4367
HArg Synthesis	A02BA	H2-RECEPTOR ANTAGONISTS	-1.33688	FALSE	19.4367
HArg Synthesis	A02BC	PROTON PUMP INHIBITORS	1.65253	FALSE	19.4367
HArg Synthesis	A06A	DRUGS FOR CONSTIPATION	-0.817422	FALSE	19.4367
HArg Synthesis	A06AA	SOFTENERS, EMOLLIENTS	5.03089	FALSE	19.4367
HArg Synthesis	A06AC	BULK-FORMING LAXATIVES	0.228674	FALSE	19.4367
HArg Synthesis	A06AC01	ISPAGHULA (PSYLLA SEEDS)	-0.06149	FALSE	19.4367
HArg Synthesis	A07	ANTIDIARRHEALS, INTESTINAL ANTIINFLAMMATORY/ANTIINFECTIVE AGENTS	0.658995	FALSE	19.4367
HArg Synthesis	A10	DRUGS USED IN DIABETES	-0.0154956	FALSE	19.4367
HArg Synthesis	A10BA	BIGUANIDES	5.95681	FALSE	19.4367
HArg Synthesis	A10BB	SULFONYLUREAS	1.77582	FALSE	19.4367
HArg Synthesis	A11	VITAMINS	2.10994	FALSE	19.4367
HArg Synthesis	A11B	MULTIVITAMINS, PLAIN	-1.21734	FALSE	19.4367
HArg Synthesis	A11G	ASCORBIC ACID (VITAMIN C), INCL. COMBINATIONS	-0.242211	FALSE	19.4367
HArg Synthesis	A12	MINERALS	1.53898	FALSE	19.4367
HArg Synthesis	A12BA	POTASSIUM	-0.079751	FALSE	19.4367
HArg Synthesis	A12CB	ZINC	2.98648	FALSE	19.4367
HArg Synthesis	A12CE	SELENIUM	-0.589599	FALSE	19.4367
HArg Synthesis	B01AA	VITAMIN K ANTAGONISTS	0.618453	FALSE	19.4367
HArg Synthesis	B01AC	PLATELET AGGREGATION INHIBITORS EXCL. HEPARIN	0.520041	FALSE	19.4367
HArg Synthesis	B03A	IRON PREPARATIONS	-0.732717	FALSE	19.4367
HArg Synthesis	B03BA	VITAMIN B12 (CYANOCOBALAMIN AND ANALOGUES)	-0.0623645	FALSE	19.4367
HArg Synthesis	B03BB	FOLIC ACID AND DERIVATIVES	0.109629	FALSE	19.4367
HArg Synthesis	C	CARDIOVASCULAR SYSTEM	-1.03134	FALSE	19.4367
HArg Synthesis	C01	CARDIAC THERAPY	-1.39399	FALSE	19.4367
HArg Synthesis	C01DA	ORGANIC NITRATES	1.09946	FALSE	19.4367
HArg Synthesis	C01EB	OTHER CARDIAC PREPARATIONS	0.850801	FALSE	19.4367
HArg Synthesis	C02	ANTIHYPERTENSIVES	0.673042	FALSE	19.4367
HArg Synthesis	C03	DIURETICS	0.627755	FALSE	19.4367
HArg Synthesis	C03AA	THIAZIDES, PLAIN	0.587756	FALSE	19.4367
HArg Synthesis	C03CA	SULFONAMIDES, PLAIN	3.47999	FALSE	19.4367
HArg Synthesis	C03EA	LOW-CEILING DIURETICS AND POTASSIUM-SPARING AGENTS	1.25717	FALSE	19.4367
HArg Synthesis	C07A	BETA BLOCKING AGENTS	1.2384	FALSE	19.4367
HArg Synthesis	C07AB	BETA BLOCKING AGENTS, SELECTIVE	-0.433344	FALSE	19.4367
HArg Synthesis	C08CA	DIHYDROPYRIDINE DERIVATIVES	-0.235636	FALSE	19.4367
HArg Synthesis	C08D	SELECTIVE CALCIUM CHANNEL BLOCKERS WITH DIRECT CARDIAC EFFECTS	-0.298723	FALSE	19.4367
HArg Synthesis	C09AA	ACE INHIBITORS, PLAIN	0.956673	FALSE	19.4367
HArg Synthesis	C09B	ACE INHIBITORS, COMBINATIONS	-2.43037	FALSE	19.4367
HArg Synthesis	C09CA	ANGIOTENSIN II RECEPTOR BLOCKERS (ARBS), PLAIN	-0.272161	FALSE	19.4367
HArg Synthesis	C10AA	HMG COA REDUCTASE INHIBITORS	0.0808561	FALSE	19.4367
HArg Synthesis	C10AB	FIBRATES	1.33755	FALSE	19.4367
HArg Synthesis	C10AD	NICOTINIC ACID AND DERIVATIVES	-0.281305	FALSE	19.4367
HArg Synthesis	C10AX	OTHER LIPID MODIFYING AGENTS	1.14721	FALSE	19.4367
HArg Synthesis	C10AX06	OMEGA-3-TRIGLYCERIDES INCL. OTHER ESTERS AND ACIDS	1.92791	FALSE	19.4367
HArg Synthesis	C10BA02	SIMVASTATIN AND EZETIMIBE	0.425432	FALSE	19.4367
HArg Synthesis	D	DERMATOLOGICALS	1.72377	FALSE	19.4367
HArg Synthesis	D07A	CORTICOSTEROIDS, PLAIN	1.38365	FALSE	19.4367
HArg Synthesis	G03	SEX HORMONES AND MODULATORS OF THE GENITAL SYSTEM	0.613079	FALSE	19.4367
HArg Synthesis	G03BA	3-OXOANDROSTEN (4) DERIVATIVES	20.2562	TRUE	19.4367
HArg Synthesis	G03C	ESTROGENS	0.367151	FALSE	19.4367
HArg Synthesis	G03CA	NATURAL AND SEMISYNTHETIC ESTROGENS, PLAIN	1.71626	FALSE	19.4367
HArg Synthesis	G03DA	PREGNEN (4) DERIVATIVES	0.234067	FALSE	19.4367
HArg Synthesis	G04BD	DRUGS FOR URINARY FREQUENCY AND INCONTINENCE	-0.597527	FALSE	19.4367
HArg Synthesis	G04BE	DRUGS USED IN ERECTILE DYSFUNCTION	-1.30481	FALSE	19.4367
HArg Synthesis	G04CA	ALPHA-ADRENORECEPTOR ANTAGONISTS	0.506645	FALSE	19.4367
HArg Synthesis	G04CB	TESTOSTERONE-5-ALPHA REDUCTASE INHIBITORS	1.96923	FALSE	19.4367
HArg Synthesis	G04CX02	SABALIS SERRULATAE FRUCTUS	2.04423	FALSE	19.4367
HArg Synthesis	H	SYSTEMIC HORMONAL PREPARATIONS, EXCL. SEX HORMONES AND INSULINS	1.47657	FALSE	19.4367
HArg Synthesis	H03AA	THYROID HORMONES	1.17872	FALSE	19.4367
HArg Synthesis	J01	ANTIBACTERIALS FOR SYSTEMIC USE	1.82693	FALSE	19.4367
HArg Synthesis	L	ANTINEOPLASTIC AND IMMUNOMODULATING AGENTS	-0.110659	FALSE	19.4367
HArg Synthesis	M	MUSCULO-SKELETAL SYSTEM	-1.064	FALSE	19.4367
HArg Synthesis	M01AB	ACETIC ACID DERIVATIVES AND RELATED SUBSTANCES	-1.84235	FALSE	19.4367
HArg Synthesis	M01AC	OXICAMS	-1.16492	FALSE	19.4367
HArg Synthesis	M01AE	PROPIONIC ACID DERIVATIVES	-0.747417	FALSE	19.4367
HArg Synthesis	M01AE01	IBUPROFEN	-0.00424228	FALSE	19.4367
HArg Synthesis	M01AH	COXIBS	-0.409287	FALSE	19.4367
HArg Synthesis	M01AX	OTHER ANTIINFLAMMATORY AND ANTIRHEUMATIC AGENTS, NON-STEROIDS	2.74578	FALSE	19.4367
HArg Synthesis	M04A	ANTIGOUT PREPARATIONS	0.152142	FALSE	19.4367
HArg Synthesis	M05BA	BISPHOSPHONATES	36.9462	TRUE	19.4367
HArg Synthesis	N	NERVOUS SYSTEM	0.0263523	FALSE	19.4367
HArg Synthesis	N02	ANALGESICS	0.551856	FALSE	19.4367
HArg Synthesis	N02BA	SALICYLIC ACID AND DERIVATIVES	1.7088	FALSE	19.4367
HArg Synthesis	N02BE	ANILIDES	11.663	FALSE	19.4367
HArg Synthesis	N03AX	OTHER ANTIEPILEPTICS	1.40873	FALSE	19.4367
HArg Synthesis	N05BA	BENZODIAZEPINE DERIVATIVES	1.17159	FALSE	19.4367
HArg Synthesis	N05CF	BENZODIAZEPINE RELATED DRUGS	0.144554	FALSE	19.4367
HArg Synthesis	N05CH	MELATONIN RECEPTOR AGONISTS	-1.0276	FALSE	19.4367
HArg Synthesis	N06	PSYCHOANALEPTICS	-0.207793	FALSE	19.4367
HArg Synthesis	N06AB	SELECTIVE SEROTONIN REUPTAKE INHIBITORS	-0.747606	FALSE	19.4367
HArg Synthesis	N06AX	OTHER ANTIDEPRESSANTS	1.08314	FALSE	19.4367
HArg Synthesis	R	RESPIRATORY SYSTEM	-0.429131	FALSE	19.4367
HArg Synthesis	R01	NASAL PREPARATIONS	0.562805	FALSE	19.4367
HArg Synthesis	R01AD	CORTICOSTEROIDS	-0.117619	FALSE	19.4367
HArg Synthesis	R03A	ADRENERGICS, INHALANTS	-0.764329	FALSE	19.4367
HArg Synthesis	R03CC	SELECTIVE BETA-2-ADRENORECEPTOR AGONISTS	0.118305	FALSE	19.4367
HArg Synthesis	R03DC	LEUKOTRIENE RECEPTOR ANTAGONISTS	0.825625	FALSE	19.4367
HArg Synthesis	R06A	ANTIHISTAMINES FOR SYSTEMIC USE	-0.712496	FALSE	19.4367
HArg Synthesis	R06AE	PIPERAZINE DERIVATIVES	-0.429046	FALSE	19.4367
HArg Synthesis	R06AX	OTHER ANTIHISTAMINES FOR SYSTEMIC USE	-1.08494	FALSE	19.4367
HArg Synthesis	S01	OPHTHALMOLOGICALS	10.1968	FALSE	19.4367
HArg Synthesis	S01ED	BETA BLOCKING AGENTS	-0.56035	FALSE	19.4367
HArg Synthesis	S01EE	PROSTAGLANDIN ANALOGUES	-1.35292	FALSE	19.4367
HArg Synthesis	S01XA	OTHER OPHTHALMOLOGICALS	-1.40341	FALSE	19.4367
HCys Synthesis	A	ALIMENTARY TRACT AND METABOLISM	-0.235051	FALSE	19.4367
HCys Synthesis	A02BA	H2-RECEPTOR ANTAGONISTS	-0.704574	FALSE	19.4367
HCys Synthesis	A02BC	PROTON PUMP INHIBITORS	0.63155	FALSE	19.4367
HCys Synthesis	A06A	DRUGS FOR CONSTIPATION	0.672051	FALSE	19.4367
HCys Synthesis	A06AA	SOFTENERS, EMOLLIENTS	6.29191	FALSE	19.4367
HCys Synthesis	A06AC	BULK-FORMING LAXATIVES	0.541292	FALSE	19.4367
HCys Synthesis	A06AC01	ISPAGHULA (PSYLLA SEEDS)	-0.679415	FALSE	19.4367
HCys Synthesis	A07	ANTIDIARRHEALS, INTESTINAL ANTIINFLAMMATORY/ANTIINFECTIVE AGENTS	-0.665732	FALSE	19.4367
HCys Synthesis	A10	DRUGS USED IN DIABETES	-2.06433	FALSE	19.4367
HCys Synthesis	A10BA	BIGUANIDES	1.33262	FALSE	19.4367
HCys Synthesis	A10BB	SULFONYLUREAS	-0.0327235	FALSE	19.4367
HCys Synthesis	A11	VITAMINS	8.88727	FALSE	19.4367
HCys Synthesis	A11B	MULTIVITAMINS, PLAIN	0.263409	FALSE	19.4367
HCys Synthesis	A11G	ASCORBIC ACID (VITAMIN C), INCL. COMBINATIONS	2.42563	FALSE	19.4367
HCys Synthesis	A12	MINERALS	2.56169	FALSE	19.4367
HCys Synthesis	A12BA	POTASSIUM	1.1966	FALSE	19.4367
HCys Synthesis	A12CB	ZINC	1.50452	FALSE	19.4367
HCys Synthesis	A12CE	SELENIUM	0.959423	FALSE	19.4367
HCys Synthesis	B01AA	VITAMIN K ANTAGONISTS	-0.122547	FALSE	19.4367
HCys Synthesis	B01AC	PLATELET AGGREGATION INHIBITORS EXCL. HEPARIN	-0.322102	FALSE	19.4367
HCys Synthesis	B03A	IRON PREPARATIONS	-0.518829	FALSE	19.4367
HCys Synthesis	B03BA	VITAMIN B12 (CYANOCOBALAMIN AND ANALOGUES)	2.31194	FALSE	19.4367
HCys Synthesis	B03BB	FOLIC ACID AND DERIVATIVES	12.4862	FALSE	19.4367
HCys Synthesis	C	CARDIOVASCULAR SYSTEM	0.426864	FALSE	19.4367
HCys Synthesis	C01	CARDIAC THERAPY	-1.27856	FALSE	19.4367
HCys Synthesis	C01DA	ORGANIC NITRATES	-0.282951	FALSE	19.4367
HCys Synthesis	C01EB	OTHER CARDIAC PREPARATIONS	-0.506986	FALSE	19.4367
HCys Synthesis	C02	ANTIHYPERTENSIVES	0.293856	FALSE	19.4367
HCys Synthesis	C03	DIURETICS	1.11897	FALSE	19.4367
HCys Synthesis	C03AA	THIAZIDES, PLAIN	26.874	TRUE	19.4367
HCys Synthesis	C03CA	SULFONAMIDES, PLAIN	6.90284	FALSE	19.4367
HCys Synthesis	C03EA	LOW-CEILING DIURETICS AND POTASSIUM-SPARING AGENTS	28.1618	TRUE	19.4367
HCys Synthesis	C07A	BETA BLOCKING AGENTS	0.00293039	FALSE	19.4367
HCys Synthesis	C07AB	BETA BLOCKING AGENTS, SELECTIVE	0.619722	FALSE	19.4367
HCys Synthesis	C08CA	DIHYDROPYRIDINE DERIVATIVES	15.8508	FALSE	19.4367
HCys Synthesis	C08D	SELECTIVE CALCIUM CHANNEL BLOCKERS WITH DIRECT CARDIAC EFFECTS	0.454982	FALSE	19.4367
HCys Synthesis	C09AA	ACE INHIBITORS, PLAIN	1.89057	FALSE	19.4367
HCys Synthesis	C09B	ACE INHIBITORS, COMBINATIONS	0.38597	FALSE	19.4367
HCys Synthesis	C09CA	ANGIOTENSIN II RECEPTOR BLOCKERS (ARBS), PLAIN	0.893588	FALSE	19.4367
HCys Synthesis	C10AA	HMG COA REDUCTASE INHIBITORS	0.0252744	FALSE	19.4367
HCys Synthesis	C10AB	FIBRATES	-0.515234	FALSE	19.4367
HCys Synthesis	C10AD	NICOTINIC ACID AND DERIVATIVES	0.869323	FALSE	19.4367
HCys Synthesis	C10AX	OTHER LIPID MODIFYING AGENTS	-0.781435	FALSE	19.4367
HCys Synthesis	C10AX06	OMEGA-3-TRIGLYCERIDES INCL. OTHER ESTERS AND ACIDS	0.467916	FALSE	19.4367
HCys Synthesis	C10BA02	SIMVASTATIN AND EZETIMIBE	0.702249	FALSE	19.4367
HCys Synthesis	D	DERMATOLOGICALS	-0.0168426	FALSE	19.4367
HCys Synthesis	D07A	CORTICOSTEROIDS, PLAIN	-0.0536586	FALSE	19.4367
HCys Synthesis	G03	SEX HORMONES AND MODULATORS OF THE GENITAL SYSTEM	11.4689	FALSE	19.4367
HCys Synthesis	G03BA	3-OXOANDROSTEN (4) DERIVATIVES	-0.340861	FALSE	19.4367
HCys Synthesis	G03C	ESTROGENS	-0.426066	FALSE	19.4367
HCys Synthesis	G03CA	NATURAL AND SEMISYNTHETIC ESTROGENS, PLAIN	3.4484	FALSE	19.4367
HCys Synthesis	G03DA	PREGNEN (4) DERIVATIVES	-1.47472	FALSE	19.4367
HCys Synthesis	G04BD	DRUGS FOR URINARY FREQUENCY AND INCONTINENCE	0.751575	FALSE	19.4367
HCys Synthesis	G04BE	DRUGS USED IN ERECTILE DYSFUNCTION	-1.50686	FALSE	19.4367
HCys Synthesis	G04CA	ALPHA-ADRENORECEPTOR ANTAGONISTS	0.510612	FALSE	19.4367
HCys Synthesis	G04CB	TESTOSTERONE-5-ALPHA REDUCTASE INHIBITORS	-1.0671	FALSE	19.4367
HCys Synthesis	G04CX02	SABALIS SERRULATAE FRUCTUS	-1.02432	FALSE	19.4367
HCys Synthesis	H	SYSTEMIC HORMONAL PREPARATIONS, EXCL. SEX HORMONES AND INSULINS	-0.455109	FALSE	19.4367
HCys Synthesis	H03AA	THYROID HORMONES	0.045486	FALSE	19.4367
HCys Synthesis	J01	ANTIBACTERIALS FOR SYSTEMIC USE	9.5588	FALSE	19.4367
HCys Synthesis	L	ANTINEOPLASTIC AND IMMUNOMODULATING AGENTS	0.59075	FALSE	19.4367
HCys Synthesis	M	MUSCULO-SKELETAL SYSTEM	0.82451	FALSE	19.4367
HCys Synthesis	M01AB	ACETIC ACID DERIVATIVES AND RELATED SUBSTANCES	-0.502792	FALSE	19.4367
HCys Synthesis	M01AC	OXICAMS	0.577615	FALSE	19.4367
HCys Synthesis	M01AE	PROPIONIC ACID DERIVATIVES	-1.5255	FALSE	19.4367
HCys Synthesis	M01AE01	IBUPROFEN	-0.801403	FALSE	19.4367
HCys Synthesis	M01AH	COXIBS	-0.602715	FALSE	19.4367
HCys Synthesis	M01AX	OTHER ANTIINFLAMMATORY AND ANTIRHEUMATIC AGENTS, NON-STEROIDS	0.808993	FALSE	19.4367
HCys Synthesis	M04A	ANTIGOUT PREPARATIONS	-0.391751	FALSE	19.4367
HCys Synthesis	M05BA	BISPHOSPHONATES	1.76152	FALSE	19.4367
HCys Synthesis	N	NERVOUS SYSTEM	0.883746	FALSE	19.4367
HCys Synthesis	N02	ANALGESICS	-0.407026	FALSE	19.4367
HCys Synthesis	N02BA	SALICYLIC ACID AND DERIVATIVES	2.06361	FALSE	19.4367
HCys Synthesis	N02BE	ANILIDES	1.66567	FALSE	19.4367
HCys Synthesis	N03AX	OTHER ANTIEPILEPTICS	1.13614	FALSE	19.4367
HCys Synthesis	N05BA	BENZODIAZEPINE DERIVATIVES	2.45684	FALSE	19.4367
HCys Synthesis	N05CF	BENZODIAZEPINE RELATED DRUGS	-0.473183	FALSE	19.4367
HCys Synthesis	N05CH	MELATONIN RECEPTOR AGONISTS	-0.392842	FALSE	19.4367
HCys Synthesis	N06	PSYCHOANALEPTICS	0.752269	FALSE	19.4367
HCys Synthesis	N06AB	SELECTIVE SEROTONIN REUPTAKE INHIBITORS	-0.464039	FALSE	19.4367
HCys Synthesis	N06AX	OTHER ANTIDEPRESSANTS	-0.324419	FALSE	19.4367
HCys Synthesis	R	RESPIRATORY SYSTEM	0.430267	FALSE	19.4367
HCys Synthesis	R01	NASAL PREPARATIONS	0.65672	FALSE	19.4367
HCys Synthesis	R01AD	CORTICOSTEROIDS	-0.48834	FALSE	19.4367
HCys Synthesis	R03A	ADRENERGICS, INHALANTS	2.19509	FALSE	19.4367
HCys Synthesis	R03CC	SELECTIVE BETA-2-ADRENORECEPTOR AGONISTS	-0.13566	FALSE	19.4367
HCys Synthesis	R03DC	LEUKOTRIENE RECEPTOR ANTAGONISTS	-0.543205	FALSE	19.4367
HCys Synthesis	R06A	ANTIHISTAMINES FOR SYSTEMIC USE	0.119486	FALSE	19.4367
HCys Synthesis	R06AE	PIPERAZINE DERIVATIVES	-0.651432	FALSE	19.4367
HCys Synthesis	R06AX	OTHER ANTIHISTAMINES FOR SYSTEMIC USE	0.62735	FALSE	19.4367
HCys Synthesis	S01	OPHTHALMOLOGICALS	0.339638	FALSE	19.4367
HCys Synthesis	S01ED	BETA BLOCKING AGENTS	-0.483841	FALSE	19.4367
HCys Synthesis	S01EE	PROSTAGLANDIN ANALOGUES	1.30025	FALSE	19.4367
HCys Synthesis	S01XA	OTHER OPHTHALMOLOGICALS	0.629802	FALSE	19.4367
HipAcid Synthesis	A	ALIMENTARY TRACT AND METABOLISM	1.15538	FALSE	19.4367
HipAcid Synthesis	A02BA	H2-RECEPTOR ANTAGONISTS	1.02527	FALSE	19.4367
HipAcid Synthesis	A02BC	PROTON PUMP INHIBITORS	-0.0192942	FALSE	19.4367
HipAcid Synthesis	A06A	DRUGS FOR CONSTIPATION	-0.980256	FALSE	19.4367
HipAcid Synthesis	A06AA	SOFTENERS, EMOLLIENTS	1.20138	FALSE	19.4367
HipAcid Synthesis	A06AC	BULK-FORMING LAXATIVES	-0.377716	FALSE	19.4367
HipAcid Synthesis	A06AC01	ISPAGHULA (PSYLLA SEEDS)	1.38743	FALSE	19.4367
HipAcid Synthesis	A07	ANTIDIARRHEALS, INTESTINAL ANTIINFLAMMATORY/ANTIINFECTIVE AGENTS	0.283986	FALSE	19.4367
HipAcid Synthesis	A10	DRUGS USED IN DIABETES	-1.51759	FALSE	19.4367
HipAcid Synthesis	A10BA	BIGUANIDES	1.62621	FALSE	19.4367
HipAcid Synthesis	A10BB	SULFONYLUREAS	1.31546	FALSE	19.4367
HipAcid Synthesis	A11	VITAMINS	0.331022	FALSE	19.4367
HipAcid Synthesis	A11B	MULTIVITAMINS, PLAIN	0.285889	FALSE	19.4367
HipAcid Synthesis	A11G	ASCORBIC ACID (VITAMIN C), INCL. COMBINATIONS	0.590742	FALSE	19.4367
HipAcid Synthesis	A12	MINERALS	-0.271688	FALSE	19.4367
HipAcid Synthesis	A12BA	POTASSIUM	0.0547076	FALSE	19.4367
HipAcid Synthesis	A12CB	ZINC	0.547196	FALSE	19.4367
HipAcid Synthesis	A12CE	SELENIUM	-0.430036	FALSE	19.4367
HipAcid Synthesis	B01AA	VITAMIN K ANTAGONISTS	-0.981761	FALSE	19.4367
HipAcid Synthesis	B01AC	PLATELET AGGREGATION INHIBITORS EXCL. HEPARIN	0.779946	FALSE	19.4367
HipAcid Synthesis	B03A	IRON PREPARATIONS	-0.234502	FALSE	19.4367
HipAcid Synthesis	B03BA	VITAMIN B12 (CYANOCOBALAMIN AND ANALOGUES)	-0.921095	FALSE	19.4367
HipAcid Synthesis	B03BB	FOLIC ACID AND DERIVATIVES	0.473406	FALSE	19.4367
HipAcid Synthesis	C	CARDIOVASCULAR SYSTEM	0.111581	FALSE	19.4367
HipAcid Synthesis	C01	CARDIAC THERAPY	-0.230495	FALSE	19.4367
HipAcid Synthesis	C01DA	ORGANIC NITRATES	-0.198133	FALSE	19.4367
HipAcid Synthesis	C01EB	OTHER CARDIAC PREPARATIONS	1.83587	FALSE	19.4367
HipAcid Synthesis	C02	ANTIHYPERTENSIVES	0.227825	FALSE	19.4367
HipAcid Synthesis	C03	DIURETICS	2.16553	FALSE	19.4367
HipAcid Synthesis	C03AA	THIAZIDES, PLAIN	0.557189	FALSE	19.4367
HipAcid Synthesis	C03CA	SULFONAMIDES, PLAIN	-0.393134	FALSE	19.4367
HipAcid Synthesis	C03EA	LOW-CEILING DIURETICS AND POTASSIUM-SPARING AGENTS	0.844986	FALSE	19.4367
HipAcid Synthesis	C07A	BETA BLOCKING AGENTS	0.0892127	FALSE	19.4367
HipAcid Synthesis	C07AB	BETA BLOCKING AGENTS, SELECTIVE	0.0572693	FALSE	19.4367
HipAcid Synthesis	C08CA	DIHYDROPYRIDINE DERIVATIVES	0.842478	FALSE	19.4367
HipAcid Synthesis	C08D	SELECTIVE CALCIUM CHANNEL BLOCKERS WITH DIRECT CARDIAC EFFECTS	0.685989	FALSE	19.4367
HipAcid Synthesis	C09AA	ACE INHIBITORS, PLAIN	1.47418	FALSE	19.4367
HipAcid Synthesis	C09B	ACE INHIBITORS, COMBINATIONS	-0.600441	FALSE	19.4367
HipAcid Synthesis	C09CA	ANGIOTENSIN II RECEPTOR BLOCKERS (ARBS), PLAIN	0.518951	FALSE	19.4367
HipAcid Synthesis	C10AA	HMG COA REDUCTASE INHIBITORS	-0.546598	FALSE	19.4367
HipAcid Synthesis	C10AB	FIBRATES	-0.716462	FALSE	19.4367
HipAcid Synthesis	C10AD	NICOTINIC ACID AND DERIVATIVES	-0.286239	FALSE	19.4367
HipAcid Synthesis	C10AX	OTHER LIPID MODIFYING AGENTS	-1.08978	FALSE	19.4367
HipAcid Synthesis	C10AX06	OMEGA-3-TRIGLYCERIDES INCL. OTHER ESTERS AND ACIDS	-0.599839	FALSE	19.4367
HipAcid Synthesis	C10BA02	SIMVASTATIN AND EZETIMIBE	-0.107785	FALSE	19.4367
HipAcid Synthesis	D	DERMATOLOGICALS	0.260363	FALSE	19.4367
HipAcid Synthesis	D07A	CORTICOSTEROIDS, PLAIN	-0.861362	FALSE	19.4367
HipAcid Synthesis	G03	SEX HORMONES AND MODULATORS OF THE GENITAL SYSTEM	-0.0540921	FALSE	19.4367
HipAcid Synthesis	G03BA	3-OXOANDROSTEN (4) DERIVATIVES	-0.0810105	FALSE	19.4367
HipAcid Synthesis	G03C	ESTROGENS	-0.528293	FALSE	19.4367
HipAcid Synthesis	G03CA	NATURAL AND SEMISYNTHETIC ESTROGENS, PLAIN	0.655229	FALSE	19.4367
HipAcid Synthesis	G03DA	PREGNEN (4) DERIVATIVES	0.557863	FALSE	19.4367
HipAcid Synthesis	G04BD	DRUGS FOR URINARY FREQUENCY AND INCONTINENCE	1.00647	FALSE	19.4367
HipAcid Synthesis	G04BE	DRUGS USED IN ERECTILE DYSFUNCTION	-0.13837	FALSE	19.4367
HipAcid Synthesis	G04CA	ALPHA-ADRENORECEPTOR ANTAGONISTS	0.0682511	FALSE	19.4367
HipAcid Synthesis	G04CB	TESTOSTERONE-5-ALPHA REDUCTASE INHIBITORS	-0.210719	FALSE	19.4367
HipAcid Synthesis	G04CX02	SABALIS SERRULATAE FRUCTUS	0.263368	FALSE	19.4367
HipAcid Synthesis	H	SYSTEMIC HORMONAL PREPARATIONS, EXCL. SEX HORMONES AND INSULINS	-0.190344	FALSE	19.4367
HipAcid Synthesis	H03AA	THYROID HORMONES	0.0537197	FALSE	19.4367
HipAcid Synthesis	J01	ANTIBACTERIALS FOR SYSTEMIC USE	0.367249	FALSE	19.4367
HipAcid Synthesis	L	ANTINEOPLASTIC AND IMMUNOMODULATING AGENTS	-0.326114	FALSE	19.4367
HipAcid Synthesis	M	MUSCULO-SKELETAL SYSTEM	0.594737	FALSE	19.4367
HipAcid Synthesis	M01AB	ACETIC ACID DERIVATIVES AND RELATED SUBSTANCES	-0.172315	FALSE	19.4367
HipAcid Synthesis	M01AC	OXICAMS	2.30703	FALSE	19.4367
HipAcid Synthesis	M01AE	PROPIONIC ACID DERIVATIVES	-0.102624	FALSE	19.4367
HipAcid Synthesis	M01AE01	IBUPROFEN	0.364803	FALSE	19.4367
HipAcid Synthesis	M01AH	COXIBS	2.23845	FALSE	19.4367
HipAcid Synthesis	M01AX	OTHER ANTIINFLAMMATORY AND ANTIRHEUMATIC AGENTS, NON-STEROIDS	0.357689	FALSE	19.4367
HipAcid Synthesis	M04A	ANTIGOUT PREPARATIONS	-0.426654	FALSE	19.4367
HipAcid Synthesis	M05BA	BISPHOSPHONATES	1.78276	FALSE	19.4367
HipAcid Synthesis	N	NERVOUS SYSTEM	1.12313	FALSE	19.4367
HipAcid Synthesis	N02	ANALGESICS	0.169555	FALSE	19.4367
HipAcid Synthesis	N02BA	SALICYLIC ACID AND DERIVATIVES	0.0492559	FALSE	19.4367
HipAcid Synthesis	N02BE	ANILIDES	-0.309192	FALSE	19.4367
HipAcid Synthesis	N03AX	OTHER ANTIEPILEPTICS	0.305915	FALSE	19.4367
HipAcid Synthesis	N05BA	BENZODIAZEPINE DERIVATIVES	-0.838125	FALSE	19.4367
HipAcid Synthesis	N05CF	BENZODIAZEPINE RELATED DRUGS	-0.616357	FALSE	19.4367
HipAcid Synthesis	N05CH	MELATONIN RECEPTOR AGONISTS	-1.22732	FALSE	19.4367
HipAcid Synthesis	N06	PSYCHOANALEPTICS	-0.263864	FALSE	19.4367
HipAcid Synthesis	N06AB	SELECTIVE SEROTONIN REUPTAKE INHIBITORS	1.12834	FALSE	19.4367
HipAcid Synthesis	N06AX	OTHER ANTIDEPRESSANTS	0.498211	FALSE	19.4367
HipAcid Synthesis	R	RESPIRATORY SYSTEM	1.44356	FALSE	19.4367
HipAcid Synthesis	R01	NASAL PREPARATIONS	0.388294	FALSE	19.4367
HipAcid Synthesis	R01AD	CORTICOSTEROIDS	0.881048	FALSE	19.4367
HipAcid Synthesis	R03A	ADRENERGICS, INHALANTS	0.257546	FALSE	19.4367
HipAcid Synthesis	R03CC	SELECTIVE BETA-2-ADRENORECEPTOR AGONISTS	1.13295	FALSE	19.4367
HipAcid Synthesis	R03DC	LEUKOTRIENE RECEPTOR ANTAGONISTS	-0.406658	FALSE	19.4367
HipAcid Synthesis	R06A	ANTIHISTAMINES FOR SYSTEMIC USE	0.6521	FALSE	19.4367
HipAcid Synthesis	R06AE	PIPERAZINE DERIVATIVES	-0.0687835	FALSE	19.4367
HipAcid Synthesis	R06AX	OTHER ANTIHISTAMINES FOR SYSTEMIC USE	-0.297168	FALSE	19.4367
HipAcid Synthesis	S01	OPHTHALMOLOGICALS	0.8548	FALSE	19.4367
HipAcid Synthesis	S01ED	BETA BLOCKING AGENTS	0.996049	FALSE	19.4367
HipAcid Synthesis	S01EE	PROSTAGLANDIN ANALOGUES	1.64775	FALSE	19.4367
HipAcid Synthesis	S01XA	OTHER OPHTHALMOLOGICALS	0.219851	FALSE	19.4367
IBD Deficiency (NBS)	A	ALIMENTARY TRACT AND METABOLISM	-1.07193	FALSE	19.4367
IBD Deficiency (NBS)	A02BA	H2-RECEPTOR ANTAGONISTS	0.433096	FALSE	19.4367
IBD Deficiency (NBS)	A02BC	PROTON PUMP INHIBITORS	9.11127	FALSE	19.4367
IBD Deficiency (NBS)	A06A	DRUGS FOR CONSTIPATION	-0.755945	FALSE	19.4367
IBD Deficiency (NBS)	A06AA	SOFTENERS, EMOLLIENTS	0.624514	FALSE	19.4367
IBD Deficiency (NBS)	A06AC	BULK-FORMING LAXATIVES	1.03654	FALSE	19.4367
IBD Deficiency (NBS)	A06AC01	ISPAGHULA (PSYLLA SEEDS)	0.598943	FALSE	19.4367
IBD Deficiency (NBS)	A07	ANTIDIARRHEALS, INTESTINAL ANTIINFLAMMATORY/ANTIINFECTIVE AGENTS	1.90356	FALSE	19.4367
IBD Deficiency (NBS)	A10	DRUGS USED IN DIABETES	-0.921617	FALSE	19.4367
IBD Deficiency (NBS)	A10BA	BIGUANIDES	0.107963	FALSE	19.4367
IBD Deficiency (NBS)	A10BB	SULFONYLUREAS	-0.130669	FALSE	19.4367
IBD Deficiency (NBS)	A11	VITAMINS	1.04435	FALSE	19.4367
IBD Deficiency (NBS)	A11B	MULTIVITAMINS, PLAIN	-0.729982	FALSE	19.4367
IBD Deficiency (NBS)	A11G	ASCORBIC ACID (VITAMIN C), INCL. COMBINATIONS	1.79612	FALSE	19.4367
IBD Deficiency (NBS)	A12	MINERALS	0.911873	FALSE	19.4367
IBD Deficiency (NBS)	A12BA	POTASSIUM	-0.285008	FALSE	19.4367
IBD Deficiency (NBS)	A12CB	ZINC	0.198499	FALSE	19.4367
IBD Deficiency (NBS)	A12CE	SELENIUM	0.846996	FALSE	19.4367
IBD Deficiency (NBS)	B01AA	VITAMIN K ANTAGONISTS	-0.0140707	FALSE	19.4367
IBD Deficiency (NBS)	B01AC	PLATELET AGGREGATION INHIBITORS EXCL. HEPARIN	-1.60236	FALSE	19.4367
IBD Deficiency (NBS)	B03A	IRON PREPARATIONS	-0.698318	FALSE	19.4367
IBD Deficiency (NBS)	B03BA	VITAMIN B12 (CYANOCOBALAMIN AND ANALOGUES)	-0.662665	FALSE	19.4367
IBD Deficiency (NBS)	B03BB	FOLIC ACID AND DERIVATIVES	-0.116177	FALSE	19.4367
IBD Deficiency (NBS)	C	CARDIOVASCULAR SYSTEM	-0.643552	FALSE	19.4367
IBD Deficiency (NBS)	C01	CARDIAC THERAPY	5.03268	FALSE	19.4367
IBD Deficiency (NBS)	C01DA	ORGANIC NITRATES	1.35336	FALSE	19.4367
IBD Deficiency (NBS)	C01EB	OTHER CARDIAC PREPARATIONS	-1.18648	FALSE	19.4367
IBD Deficiency (NBS)	C02	ANTIHYPERTENSIVES	-0.716171	FALSE	19.4367
IBD Deficiency (NBS)	C03	DIURETICS	2.23369	FALSE	19.4367
IBD Deficiency (NBS)	C03AA	THIAZIDES, PLAIN	0.0671352	FALSE	19.4367
IBD Deficiency (NBS)	C03CA	SULFONAMIDES, PLAIN	-0.130428	FALSE	19.4367
IBD Deficiency (NBS)	C03EA	LOW-CEILING DIURETICS AND POTASSIUM-SPARING AGENTS	0.17526	FALSE	19.4367
IBD Deficiency (NBS)	C07A	BETA BLOCKING AGENTS	0.809876	FALSE	19.4367
IBD Deficiency (NBS)	C07AB	BETA BLOCKING AGENTS, SELECTIVE	-0.732338	FALSE	19.4367
IBD Deficiency (NBS)	C08CA	DIHYDROPYRIDINE DERIVATIVES	-0.0897008	FALSE	19.4367
IBD Deficiency (NBS)	C08D	SELECTIVE CALCIUM CHANNEL BLOCKERS WITH DIRECT CARDIAC EFFECTS	0.589124	FALSE	19.4367
IBD Deficiency (NBS)	C09AA	ACE INHIBITORS, PLAIN	-0.335861	FALSE	19.4367
IBD Deficiency (NBS)	C09B	ACE INHIBITORS, COMBINATIONS	-0.505831	FALSE	19.4367
IBD Deficiency (NBS)	C09CA	ANGIOTENSIN II RECEPTOR BLOCKERS (ARBS), PLAIN	1.02479	FALSE	19.4367
IBD Deficiency (NBS)	C10AA	HMG COA REDUCTASE INHIBITORS	1.05477	FALSE	19.4367
IBD Deficiency (NBS)	C10AB	FIBRATES	-0.095262	FALSE	19.4367
IBD Deficiency (NBS)	C10AD	NICOTINIC ACID AND DERIVATIVES	1.33229	FALSE	19.4367
IBD Deficiency (NBS)	C10AX	OTHER LIPID MODIFYING AGENTS	-0.791103	FALSE	19.4367
IBD Deficiency (NBS)	C10AX06	OMEGA-3-TRIGLYCERIDES INCL. OTHER ESTERS AND ACIDS	1.1897	FALSE	19.4367
IBD Deficiency (NBS)	C10BA02	SIMVASTATIN AND EZETIMIBE	0.812297	FALSE	19.4367
IBD Deficiency (NBS)	D	DERMATOLOGICALS	0.310495	FALSE	19.4367
IBD Deficiency (NBS)	D07A	CORTICOSTEROIDS, PLAIN	1.26355	FALSE	19.4367
IBD Deficiency (NBS)	G03	SEX HORMONES AND MODULATORS OF THE GENITAL SYSTEM	-0.413287	FALSE	19.4367
IBD Deficiency (NBS)	G03BA	3-OXOANDROSTEN (4) DERIVATIVES	-0.225793	FALSE	19.4367
IBD Deficiency (NBS)	G03C	ESTROGENS	-1.51277	FALSE	19.4367
IBD Deficiency (NBS)	G03CA	NATURAL AND SEMISYNTHETIC ESTROGENS, PLAIN	0.31001	FALSE	19.4367
IBD Deficiency (NBS)	G03DA	PREGNEN (4) DERIVATIVES	-0.156361	FALSE	19.4367
IBD Deficiency (NBS)	G04BD	DRUGS FOR URINARY FREQUENCY AND INCONTINENCE	0.118572	FALSE	19.4367
IBD Deficiency (NBS)	G04BE	DRUGS USED IN ERECTILE DYSFUNCTION	7.33189	FALSE	19.4367
IBD Deficiency (NBS)	G04CA	ALPHA-ADRENORECEPTOR ANTAGONISTS	-0.247344	FALSE	19.4367
IBD Deficiency (NBS)	G04CB	TESTOSTERONE-5-ALPHA REDUCTASE INHIBITORS	0.334658	FALSE	19.4367
IBD Deficiency (NBS)	G04CX02	SABALIS SERRULATAE FRUCTUS	-0.97503	FALSE	19.4367
IBD Deficiency (NBS)	H	SYSTEMIC HORMONAL PREPARATIONS, EXCL. SEX HORMONES AND INSULINS	0.00174665	FALSE	19.4367
IBD Deficiency (NBS)	H03AA	THYROID HORMONES	-0.138741	FALSE	19.4367
IBD Deficiency (NBS)	J01	ANTIBACTERIALS FOR SYSTEMIC USE	20.3134	TRUE	19.4367
IBD Deficiency (NBS)	L	ANTINEOPLASTIC AND IMMUNOMODULATING AGENTS	0.857038	FALSE	19.4367
IBD Deficiency (NBS)	M	MUSCULO-SKELETAL SYSTEM	-0.589256	FALSE	19.4367
IBD Deficiency (NBS)	M01AB	ACETIC ACID DERIVATIVES AND RELATED SUBSTANCES	-0.442619	FALSE	19.4367
IBD Deficiency (NBS)	M01AC	OXICAMS	-0.35925	FALSE	19.4367
IBD Deficiency (NBS)	M01AE	PROPIONIC ACID DERIVATIVES	-0.019925	FALSE	19.4367
IBD Deficiency (NBS)	M01AE01	IBUPROFEN	0.229786	FALSE	19.4367
IBD Deficiency (NBS)	M01AH	COXIBS	-0.0957321	FALSE	19.4367
IBD Deficiency (NBS)	M01AX	OTHER ANTIINFLAMMATORY AND ANTIRHEUMATIC AGENTS, NON-STEROIDS	1.25547	FALSE	19.4367
IBD Deficiency (NBS)	M04A	ANTIGOUT PREPARATIONS	0.190202	FALSE	19.4367
IBD Deficiency (NBS)	M05BA	BISPHOSPHONATES	1.67469	FALSE	19.4367
IBD Deficiency (NBS)	N	NERVOUS SYSTEM	0.209677	FALSE	19.4367
IBD Deficiency (NBS)	N02	ANALGESICS	-1.11769	FALSE	19.4367
IBD Deficiency (NBS)	N02BA	SALICYLIC ACID AND DERIVATIVES	-0.116849	FALSE	19.4367
IBD Deficiency (NBS)	N02BE	ANILIDES	-0.33068	FALSE	19.4367
IBD Deficiency (NBS)	N03AX	OTHER ANTIEPILEPTICS	0.932752	FALSE	19.4367
IBD Deficiency (NBS)	N05BA	BENZODIAZEPINE DERIVATIVES	0.641142	FALSE	19.4367
IBD Deficiency (NBS)	N05CF	BENZODIAZEPINE RELATED DRUGS	0.541863	FALSE	19.4367
IBD Deficiency (NBS)	N05CH	MELATONIN RECEPTOR AGONISTS	-0.982715	FALSE	19.4367
IBD Deficiency (NBS)	N06	PSYCHOANALEPTICS	-0.572202	FALSE	19.4367
IBD Deficiency (NBS)	N06AB	SELECTIVE SEROTONIN REUPTAKE INHIBITORS	16.4876	FALSE	19.4367
IBD Deficiency (NBS)	N06AX	OTHER ANTIDEPRESSANTS	0.963693	FALSE	19.4367
IBD Deficiency (NBS)	R	RESPIRATORY SYSTEM	-0.0441551	FALSE	19.4367
IBD Deficiency (NBS)	R01	NASAL PREPARATIONS	-0.103647	FALSE	19.4367
IBD Deficiency (NBS)	R01AD	CORTICOSTEROIDS	2.43893	FALSE	19.4367
IBD Deficiency (NBS)	R03A	ADRENERGICS, INHALANTS	0.112204	FALSE	19.4367
IBD Deficiency (NBS)	R03CC	SELECTIVE BETA-2-ADRENORECEPTOR AGONISTS	6.89239	FALSE	19.4367
IBD Deficiency (NBS)	R03DC	LEUKOTRIENE RECEPTOR ANTAGONISTS	-0.232556	FALSE	19.4367
IBD Deficiency (NBS)	R06A	ANTIHISTAMINES FOR SYSTEMIC USE	-0.618701	FALSE	19.4367
IBD Deficiency (NBS)	R06AE	PIPERAZINE DERIVATIVES	-0.231905	FALSE	19.4367
IBD Deficiency (NBS)	R06AX	OTHER ANTIHISTAMINES FOR SYSTEMIC USE	0.447038	FALSE	19.4367
IBD Deficiency (NBS)	S01	OPHTHALMOLOGICALS	1.19886	FALSE	19.4367
IBD Deficiency (NBS)	S01ED	BETA BLOCKING AGENTS	26.4106	TRUE	19.4367
IBD Deficiency (NBS)	S01EE	PROSTAGLANDIN ANALOGUES	0.753534	FALSE	19.4367
IBD Deficiency (NBS)	S01XA	OTHER OPHTHALMOLOGICALS	1.94971	FALSE	19.4367
IDO Activity	A	ALIMENTARY TRACT AND METABOLISM	1.11085	FALSE	19.4367
IDO Activity	A02BA	H2-RECEPTOR ANTAGONISTS	-1.09705	FALSE	19.4367
IDO Activity	A02BC	PROTON PUMP INHIBITORS	0.389081	FALSE	19.4367
IDO Activity	A06A	DRUGS FOR CONSTIPATION	-1.14806	FALSE	19.4367
IDO Activity	A06AA	SOFTENERS, EMOLLIENTS	14.3071	FALSE	19.4367
IDO Activity	A06AC	BULK-FORMING LAXATIVES	1.32536	FALSE	19.4367
IDO Activity	A06AC01	ISPAGHULA (PSYLLA SEEDS)	4.19055	FALSE	19.4367
IDO Activity	A07	ANTIDIARRHEALS, INTESTINAL ANTIINFLAMMATORY/ANTIINFECTIVE AGENTS	0.785626	FALSE	19.4367
IDO Activity	A10	DRUGS USED IN DIABETES	1.47786	FALSE	19.4367
IDO Activity	A10BA	BIGUANIDES	1.02294	FALSE	19.4367
IDO Activity	A10BB	SULFONYLUREAS	0.387245	FALSE	19.4367
IDO Activity	A11	VITAMINS	-0.287226	FALSE	19.4367
IDO Activity	A11B	MULTIVITAMINS, PLAIN	0.340297	FALSE	19.4367
IDO Activity	A11G	ASCORBIC ACID (VITAMIN C), INCL. COMBINATIONS	0.577059	FALSE	19.4367
IDO Activity	A12	MINERALS	-0.166926	FALSE	19.4367
IDO Activity	A12BA	POTASSIUM	0.340257	FALSE	19.4367
IDO Activity	A12CB	ZINC	-0.688003	FALSE	19.4367
IDO Activity	A12CE	SELENIUM	0.473106	FALSE	19.4367
IDO Activity	B01AA	VITAMIN K ANTAGONISTS	-0.920327	FALSE	19.4367
IDO Activity	B01AC	PLATELET AGGREGATION INHIBITORS EXCL. HEPARIN	-0.291155	FALSE	19.4367
IDO Activity	B03A	IRON PREPARATIONS	-0.897023	FALSE	19.4367
IDO Activity	B03BA	VITAMIN B12 (CYANOCOBALAMIN AND ANALOGUES)	-0.144612	FALSE	19.4367
IDO Activity	B03BB	FOLIC ACID AND DERIVATIVES	0.1672	FALSE	19.4367
IDO Activity	C	CARDIOVASCULAR SYSTEM	-0.871132	FALSE	19.4367
IDO Activity	C01	CARDIAC THERAPY	-1.66284	FALSE	19.4367
IDO Activity	C01DA	ORGANIC NITRATES	0.869921	FALSE	19.4367
IDO Activity	C01EB	OTHER CARDIAC PREPARATIONS	0.472936	FALSE	19.4367
IDO Activity	C02	ANTIHYPERTENSIVES	-0.896202	FALSE	19.4367
IDO Activity	C03	DIURETICS	0.507526	FALSE	19.4367
IDO Activity	C03AA	THIAZIDES, PLAIN	1.30698	FALSE	19.4367
IDO Activity	C03CA	SULFONAMIDES, PLAIN	17.1438	FALSE	19.4367
IDO Activity	C03EA	LOW-CEILING DIURETICS AND POTASSIUM-SPARING AGENTS	23.5603	TRUE	19.4367
IDO Activity	C07A	BETA BLOCKING AGENTS	-0.082709	FALSE	19.4367
IDO Activity	C07AB	BETA BLOCKING AGENTS, SELECTIVE	0.0150035	FALSE	19.4367
IDO Activity	C08CA	DIHYDROPYRIDINE DERIVATIVES	1.76153	FALSE	19.4367
IDO Activity	C08D	SELECTIVE CALCIUM CHANNEL BLOCKERS WITH DIRECT CARDIAC EFFECTS	-0.800979	FALSE	19.4367
IDO Activity	C09AA	ACE INHIBITORS, PLAIN	1.14932	FALSE	19.4367
IDO Activity	C09B	ACE INHIBITORS, COMBINATIONS	0.424161	FALSE	19.4367
IDO Activity	C09CA	ANGIOTENSIN II RECEPTOR BLOCKERS (ARBS), PLAIN	1.7462	FALSE	19.4367
IDO Activity	C10AA	HMG COA REDUCTASE INHIBITORS	-0.00290427	FALSE	19.4367
IDO Activity	C10AB	FIBRATES	0.58075	FALSE	19.4367
IDO Activity	C10AD	NICOTINIC ACID AND DERIVATIVES	0.450377	FALSE	19.4367
IDO Activity	C10AX	OTHER LIPID MODIFYING AGENTS	0.856223	FALSE	19.4367
IDO Activity	C10AX06	OMEGA-3-TRIGLYCERIDES INCL. OTHER ESTERS AND ACIDS	-0.0467661	FALSE	19.4367
IDO Activity	C10BA02	SIMVASTATIN AND EZETIMIBE	0.310651	FALSE	19.4367
IDO Activity	D	DERMATOLOGICALS	0.339831	FALSE	19.4367
IDO Activity	D07A	CORTICOSTEROIDS, PLAIN	-0.363868	FALSE	19.4367
IDO Activity	G03	SEX HORMONES AND MODULATORS OF THE GENITAL SYSTEM	-1.05708	FALSE	19.4367
IDO Activity	G03BA	3-OXOANDROSTEN (4) DERIVATIVES	-0.323892	FALSE	19.4367
IDO Activity	G03C	ESTROGENS	-0.942952	FALSE	19.4367
IDO Activity	G03CA	NATURAL AND SEMISYNTHETIC ESTROGENS, PLAIN	14.9454	FALSE	19.4367
IDO Activity	G03DA	PREGNEN (4) DERIVATIVES	-0.321752	FALSE	19.4367
IDO Activity	G04BD	DRUGS FOR URINARY FREQUENCY AND INCONTINENCE	-0.739892	FALSE	19.4367
IDO Activity	G04BE	DRUGS USED IN ERECTILE DYSFUNCTION	0.316799	FALSE	19.4367
IDO Activity	G04CA	ALPHA-ADRENORECEPTOR ANTAGONISTS	-0.173689	FALSE	19.4367
IDO Activity	G04CB	TESTOSTERONE-5-ALPHA REDUCTASE INHIBITORS	0.916978	FALSE	19.4367
IDO Activity	G04CX02	SABALIS SERRULATAE FRUCTUS	0.982275	FALSE	19.4367
IDO Activity	H	SYSTEMIC HORMONAL PREPARATIONS, EXCL. SEX HORMONES AND INSULINS	-1.46749	FALSE	19.4367
IDO Activity	H03AA	THYROID HORMONES	1.24203	FALSE	19.4367
IDO Activity	J01	ANTIBACTERIALS FOR SYSTEMIC USE	0.136681	FALSE	19.4367
IDO Activity	L	ANTINEOPLASTIC AND IMMUNOMODULATING AGENTS	1.94174	FALSE	19.4367
IDO Activity	M	MUSCULO-SKELETAL SYSTEM	-0.170827	FALSE	19.4367
IDO Activity	M01AB	ACETIC ACID DERIVATIVES AND RELATED SUBSTANCES	5.51	FALSE	19.4367
IDO Activity	M01AC	OXICAMS	0.00457983	FALSE	19.4367
IDO Activity	M01AE	PROPIONIC ACID DERIVATIVES	-0.783473	FALSE	19.4367
IDO Activity	M01AE01	IBUPROFEN	-0.431773	FALSE	19.4367
IDO Activity	M01AH	COXIBS	-1.05515	FALSE	19.4367
IDO Activity	M01AX	OTHER ANTIINFLAMMATORY AND ANTIRHEUMATIC AGENTS, NON-STEROIDS	1.44891	FALSE	19.4367
IDO Activity	M04A	ANTIGOUT PREPARATIONS	0.211253	FALSE	19.4367
IDO Activity	M05BA	BISPHOSPHONATES	-0.311613	FALSE	19.4367
IDO Activity	N	NERVOUS SYSTEM	-0.287694	FALSE	19.4367
IDO Activity	N02	ANALGESICS	0.0681122	FALSE	19.4367
IDO Activity	N02BA	SALICYLIC ACID AND DERIVATIVES	0.429683	FALSE	19.4367
IDO Activity	N02BE	ANILIDES	0.637966	FALSE	19.4367
IDO Activity	N03AX	OTHER ANTIEPILEPTICS	0.53005	FALSE	19.4367
IDO Activity	N05BA	BENZODIAZEPINE DERIVATIVES	-0.587885	FALSE	19.4367
IDO Activity	N05CF	BENZODIAZEPINE RELATED DRUGS	0.402112	FALSE	19.4367
IDO Activity	N05CH	MELATONIN RECEPTOR AGONISTS	-0.381313	FALSE	19.4367
IDO Activity	N06	PSYCHOANALEPTICS	1.65172	FALSE	19.4367
IDO Activity	N06AB	SELECTIVE SEROTONIN REUPTAKE INHIBITORS	0.44867	FALSE	19.4367
IDO Activity	N06AX	OTHER ANTIDEPRESSANTS	2.33939	FALSE	19.4367
IDO Activity	R	RESPIRATORY SYSTEM	8.99059	FALSE	19.4367
IDO Activity	R01	NASAL PREPARATIONS	2.88955	FALSE	19.4367
IDO Activity	R01AD	CORTICOSTEROIDS	3.77142	FALSE	19.4367
IDO Activity	R03A	ADRENERGICS, INHALANTS	0.326077	FALSE	19.4367
IDO Activity	R03CC	SELECTIVE BETA-2-ADRENORECEPTOR AGONISTS	0.287812	FALSE	19.4367
IDO Activity	R03DC	LEUKOTRIENE RECEPTOR ANTAGONISTS	-1.13112	FALSE	19.4367
IDO Activity	R06A	ANTIHISTAMINES FOR SYSTEMIC USE	1.33784	FALSE	19.4367
IDO Activity	R06AE	PIPERAZINE DERIVATIVES	0.222785	FALSE	19.4367
IDO Activity	R06AX	OTHER ANTIHISTAMINES FOR SYSTEMIC USE	0.559236	FALSE	19.4367
IDO Activity	S01	OPHTHALMOLOGICALS	0.265816	FALSE	19.4367
IDO Activity	S01ED	BETA BLOCKING AGENTS	1.28587	FALSE	19.4367
IDO Activity	S01EE	PROSTAGLANDIN ANALOGUES	1.5978	FALSE	19.4367
IDO Activity	S01XA	OTHER OPHTHALMOLOGICALS	-0.65883	FALSE	19.4367
IVA (NBS)	A	ALIMENTARY TRACT AND METABOLISM	-1.49427	FALSE	19.4367
IVA (NBS)	A02BA	H2-RECEPTOR ANTAGONISTS	-0.467995	FALSE	19.4367
IVA (NBS)	A02BC	PROTON PUMP INHIBITORS	2.27309	FALSE	19.4367
IVA (NBS)	A06A	DRUGS FOR CONSTIPATION	0.622932	FALSE	19.4367
IVA (NBS)	A06AA	SOFTENERS, EMOLLIENTS	1.61929	FALSE	19.4367
IVA (NBS)	A06AC	BULK-FORMING LAXATIVES	2.38576	FALSE	19.4367
IVA (NBS)	A06AC01	ISPAGHULA (PSYLLA SEEDS)	0.484202	FALSE	19.4367
IVA (NBS)	A07	ANTIDIARRHEALS, INTESTINAL ANTIINFLAMMATORY/ANTIINFECTIVE AGENTS	0.538435	FALSE	19.4367
IVA (NBS)	A10	DRUGS USED IN DIABETES	-0.792085	FALSE	19.4367
IVA (NBS)	A10BA	BIGUANIDES	0.588114	FALSE	19.4367
IVA (NBS)	A10BB	SULFONYLUREAS	1.3726	FALSE	19.4367
IVA (NBS)	A11	VITAMINS	1.58233	FALSE	19.4367
IVA (NBS)	A11B	MULTIVITAMINS, PLAIN	-0.800618	FALSE	19.4367
IVA (NBS)	A11G	ASCORBIC ACID (VITAMIN C), INCL. COMBINATIONS	15.8313	FALSE	19.4367
IVA (NBS)	A12	MINERALS	0.799203	FALSE	19.4367
IVA (NBS)	A12BA	POTASSIUM	-0.0954789	FALSE	19.4367
IVA (NBS)	A12CB	ZINC	-0.48472	FALSE	19.4367
IVA (NBS)	A12CE	SELENIUM	0.197442	FALSE	19.4367
IVA (NBS)	B01AA	VITAMIN K ANTAGONISTS	0.222553	FALSE	19.4367
IVA (NBS)	B01AC	PLATELET AGGREGATION INHIBITORS EXCL. HEPARIN	0.121667	FALSE	19.4367
IVA (NBS)	B03A	IRON PREPARATIONS	0.499175	FALSE	19.4367
IVA (NBS)	B03BA	VITAMIN B12 (CYANOCOBALAMIN AND ANALOGUES)	-0.674356	FALSE	19.4367
IVA (NBS)	B03BB	FOLIC ACID AND DERIVATIVES	1.50338	FALSE	19.4367
IVA (NBS)	C	CARDIOVASCULAR SYSTEM	-0.757981	FALSE	19.4367
IVA (NBS)	C01	CARDIAC THERAPY	-0.242901	FALSE	19.4367
IVA (NBS)	C01DA	ORGANIC NITRATES	0.00939831	FALSE	19.4367
IVA (NBS)	C01EB	OTHER CARDIAC PREPARATIONS	-0.225543	FALSE	19.4367
IVA (NBS)	C02	ANTIHYPERTENSIVES	-0.636984	FALSE	19.4367
IVA (NBS)	C03	DIURETICS	5.06378	FALSE	19.4367
IVA (NBS)	C03AA	THIAZIDES, PLAIN	-0.142721	FALSE	19.4367
IVA (NBS)	C03CA	SULFONAMIDES, PLAIN	-1.3165	FALSE	19.4367
IVA (NBS)	C03EA	LOW-CEILING DIURETICS AND POTASSIUM-SPARING AGENTS	0.112861	FALSE	19.4367
IVA (NBS)	C07A	BETA BLOCKING AGENTS	0.101694	FALSE	19.4367
IVA (NBS)	C07AB	BETA BLOCKING AGENTS, SELECTIVE	-0.898603	FALSE	19.4367
IVA (NBS)	C08CA	DIHYDROPYRIDINE DERIVATIVES	-0.574752	FALSE	19.4367
IVA (NBS)	C08D	SELECTIVE CALCIUM CHANNEL BLOCKERS WITH DIRECT CARDIAC EFFECTS	-1.29893	FALSE	19.4367
IVA (NBS)	C09AA	ACE INHIBITORS, PLAIN	0.181751	FALSE	19.4367
IVA (NBS)	C09B	ACE INHIBITORS, COMBINATIONS	-0.270682	FALSE	19.4367
IVA (NBS)	C09CA	ANGIOTENSIN II RECEPTOR BLOCKERS (ARBS), PLAIN	-0.253605	FALSE	19.4367
IVA (NBS)	C10AA	HMG COA REDUCTASE INHIBITORS	0.388525	FALSE	19.4367
IVA (NBS)	C10AB	FIBRATES	-0.797455	FALSE	19.4367
IVA (NBS)	C10AD	NICOTINIC ACID AND DERIVATIVES	1.907	FALSE	19.4367
IVA (NBS)	C10AX	OTHER LIPID MODIFYING AGENTS	-1.14511	FALSE	19.4367
IVA (NBS)	C10AX06	OMEGA-3-TRIGLYCERIDES INCL. OTHER ESTERS AND ACIDS	2.30529	FALSE	19.4367
IVA (NBS)	C10BA02	SIMVASTATIN AND EZETIMIBE	0.0487187	FALSE	19.4367
IVA (NBS)	D	DERMATOLOGICALS	-0.342176	FALSE	19.4367
IVA (NBS)	D07A	CORTICOSTEROIDS, PLAIN	0.387133	FALSE	19.4367
IVA (NBS)	G03	SEX HORMONES AND MODULATORS OF THE GENITAL SYSTEM	0.103366	FALSE	19.4367
IVA (NBS)	G03BA	3-OXOANDROSTEN (4) DERIVATIVES	-0.416384	FALSE	19.4367
IVA (NBS)	G03C	ESTROGENS	0.89577	FALSE	19.4367
IVA (NBS)	G03CA	NATURAL AND SEMISYNTHETIC ESTROGENS, PLAIN	-0.120048	FALSE	19.4367
IVA (NBS)	G03DA	PREGNEN (4) DERIVATIVES	-1.44596	FALSE	19.4367
IVA (NBS)	G04BD	DRUGS FOR URINARY FREQUENCY AND INCONTINENCE	0.798236	FALSE	19.4367
IVA (NBS)	G04BE	DRUGS USED IN ERECTILE DYSFUNCTION	1.64337	FALSE	19.4367
IVA (NBS)	G04CA	ALPHA-ADRENORECEPTOR ANTAGONISTS	-0.166837	FALSE	19.4367
IVA (NBS)	G04CB	TESTOSTERONE-5-ALPHA REDUCTASE INHIBITORS	0.664014	FALSE	19.4367
IVA (NBS)	G04CX02	SABALIS SERRULATAE FRUCTUS	-0.536855	FALSE	19.4367
IVA (NBS)	H	SYSTEMIC HORMONAL PREPARATIONS, EXCL. SEX HORMONES AND INSULINS	-0.287431	FALSE	19.4367
IVA (NBS)	H03AA	THYROID HORMONES	0.123201	FALSE	19.4367
IVA (NBS)	J01	ANTIBACTERIALS FOR SYSTEMIC USE	15.0397	FALSE	19.4367
IVA (NBS)	L	ANTINEOPLASTIC AND IMMUNOMODULATING AGENTS	2.68177	FALSE	19.4367
IVA (NBS)	M	MUSCULO-SKELETAL SYSTEM	-0.0546763	FALSE	19.4367
IVA (NBS)	M01AB	ACETIC ACID DERIVATIVES AND RELATED SUBSTANCES	-0.632652	FALSE	19.4367
IVA (NBS)	M01AC	OXICAMS	-0.693335	FALSE	19.4367
IVA (NBS)	M01AE	PROPIONIC ACID DERIVATIVES	0.0144367	FALSE	19.4367
IVA (NBS)	M01AE01	IBUPROFEN	-0.785179	FALSE	19.4367
IVA (NBS)	M01AH	COXIBS	0.321177	FALSE	19.4367
IVA (NBS)	M01AX	OTHER ANTIINFLAMMATORY AND ANTIRHEUMATIC AGENTS, NON-STEROIDS	1.10049	FALSE	19.4367
IVA (NBS)	M04A	ANTIGOUT PREPARATIONS	-0.418334	FALSE	19.4367
IVA (NBS)	M05BA	BISPHOSPHONATES	-0.0349682	FALSE	19.4367
IVA (NBS)	N	NERVOUS SYSTEM	-0.0242801	FALSE	19.4367
IVA (NBS)	N02	ANALGESICS	-0.592671	FALSE	19.4367
IVA (NBS)	N02BA	SALICYLIC ACID AND DERIVATIVES	-0.818783	FALSE	19.4367
IVA (NBS)	N02BE	ANILIDES	-0.381418	FALSE	19.4367
IVA (NBS)	N03AX	OTHER ANTIEPILEPTICS	0.766977	FALSE	19.4367
IVA (NBS)	N05BA	BENZODIAZEPINE DERIVATIVES	0.754318	FALSE	19.4367
IVA (NBS)	N05CF	BENZODIAZEPINE RELATED DRUGS	-0.92674	FALSE	19.4367
IVA (NBS)	N05CH	MELATONIN RECEPTOR AGONISTS	0.231884	FALSE	19.4367
IVA (NBS)	N06	PSYCHOANALEPTICS	-0.632763	FALSE	19.4367
IVA (NBS)	N06AB	SELECTIVE SEROTONIN REUPTAKE INHIBITORS	2.43467	FALSE	19.4367
IVA (NBS)	N06AX	OTHER ANTIDEPRESSANTS	0.988747	FALSE	19.4367
IVA (NBS)	R	RESPIRATORY SYSTEM	0.0797409	FALSE	19.4367
IVA (NBS)	R01	NASAL PREPARATIONS	0.639742	FALSE	19.4367
IVA (NBS)	R01AD	CORTICOSTEROIDS	1.03653	FALSE	19.4367
IVA (NBS)	R03A	ADRENERGICS, INHALANTS	0.0231987	FALSE	19.4367
IVA (NBS)	R03CC	SELECTIVE BETA-2-ADRENORECEPTOR AGONISTS	3.36314	FALSE	19.4367
IVA (NBS)	R03DC	LEUKOTRIENE RECEPTOR ANTAGONISTS	-0.956424	FALSE	19.4367
IVA (NBS)	R06A	ANTIHISTAMINES FOR SYSTEMIC USE	-0.419874	FALSE	19.4367
IVA (NBS)	R06AE	PIPERAZINE DERIVATIVES	0.37686	FALSE	19.4367
IVA (NBS)	R06AX	OTHER ANTIHISTAMINES FOR SYSTEMIC USE	0.591122	FALSE	19.4367
IVA (NBS)	S01	OPHTHALMOLOGICALS	1.34346	FALSE	19.4367
IVA (NBS)	S01ED	BETA BLOCKING AGENTS	18.1121	FALSE	19.4367
IVA (NBS)	S01EE	PROSTAGLANDIN ANALOGUES	1.04456	FALSE	19.4367
IVA (NBS)	S01XA	OTHER OPHTHALMOLOGICALS	4.28656	FALSE	19.4367
LCHAD Deficiency (NBS)	A	ALIMENTARY TRACT AND METABOLISM	0.774886	FALSE	19.4367
LCHAD Deficiency (NBS)	A02BA	H2-RECEPTOR ANTAGONISTS	-1.15965	FALSE	19.4367
LCHAD Deficiency (NBS)	A02BC	PROTON PUMP INHIBITORS	2.05725	FALSE	19.4367
LCHAD Deficiency (NBS)	A06A	DRUGS FOR CONSTIPATION	0.907269	FALSE	19.4367
LCHAD Deficiency (NBS)	A06AA	SOFTENERS, EMOLLIENTS	0.196782	FALSE	19.4367
LCHAD Deficiency (NBS)	A06AC	BULK-FORMING LAXATIVES	0.918314	FALSE	19.4367
LCHAD Deficiency (NBS)	A06AC01	ISPAGHULA (PSYLLA SEEDS)	7.659	FALSE	19.4367
LCHAD Deficiency (NBS)	A07	ANTIDIARRHEALS, INTESTINAL ANTIINFLAMMATORY/ANTIINFECTIVE AGENTS	-0.775718	FALSE	19.4367
LCHAD Deficiency (NBS)	A10	DRUGS USED IN DIABETES	3.03012	FALSE	19.4367
LCHAD Deficiency (NBS)	A10BA	BIGUANIDES	2.57139	FALSE	19.4367
LCHAD Deficiency (NBS)	A10BB	SULFONYLUREAS	0.373185	FALSE	19.4367
LCHAD Deficiency (NBS)	A11	VITAMINS	-0.18136	FALSE	19.4367
LCHAD Deficiency (NBS)	A11B	MULTIVITAMINS, PLAIN	0.678326	FALSE	19.4367
LCHAD Deficiency (NBS)	A11G	ASCORBIC ACID (VITAMIN C), INCL. COMBINATIONS	-1.21722	FALSE	19.4367
LCHAD Deficiency (NBS)	A12	MINERALS	4.20007	FALSE	19.4367
LCHAD Deficiency (NBS)	A12BA	POTASSIUM	-0.214543	FALSE	19.4367
LCHAD Deficiency (NBS)	A12CB	ZINC	-1.71508	FALSE	19.4367
LCHAD Deficiency (NBS)	A12CE	SELENIUM	-0.844781	FALSE	19.4367
LCHAD Deficiency (NBS)	B01AA	VITAMIN K ANTAGONISTS	0.472367	FALSE	19.4367
LCHAD Deficiency (NBS)	B01AC	PLATELET AGGREGATION INHIBITORS EXCL. HEPARIN	0.296505	FALSE	19.4367
LCHAD Deficiency (NBS)	B03A	IRON PREPARATIONS	6.19626	FALSE	19.4367
LCHAD Deficiency (NBS)	B03BA	VITAMIN B12 (CYANOCOBALAMIN AND ANALOGUES)	-0.0897041	FALSE	19.4367
LCHAD Deficiency (NBS)	B03BB	FOLIC ACID AND DERIVATIVES	0.177735	FALSE	19.4367
LCHAD Deficiency (NBS)	C	CARDIOVASCULAR SYSTEM	0.422433	FALSE	19.4367
LCHAD Deficiency (NBS)	C01	CARDIAC THERAPY	-2.45996	FALSE	19.4367
LCHAD Deficiency (NBS)	C01DA	ORGANIC NITRATES	3.2354	FALSE	19.4367
LCHAD Deficiency (NBS)	C01EB	OTHER CARDIAC PREPARATIONS	-0.108884	FALSE	19.4367
LCHAD Deficiency (NBS)	C02	ANTIHYPERTENSIVES	0.586229	FALSE	19.4367
LCHAD Deficiency (NBS)	C03	DIURETICS	5.45537	FALSE	19.4367
LCHAD Deficiency (NBS)	C03AA	THIAZIDES, PLAIN	-0.131772	FALSE	19.4367
LCHAD Deficiency (NBS)	C03CA	SULFONAMIDES, PLAIN	-0.824246	FALSE	19.4367
LCHAD Deficiency (NBS)	C03EA	LOW-CEILING DIURETICS AND POTASSIUM-SPARING AGENTS	1.33515	FALSE	19.4367
LCHAD Deficiency (NBS)	C07A	BETA BLOCKING AGENTS	-0.614723	FALSE	19.4367
LCHAD Deficiency (NBS)	C07AB	BETA BLOCKING AGENTS, SELECTIVE	3.87516	FALSE	19.4367
LCHAD Deficiency (NBS)	C08CA	DIHYDROPYRIDINE DERIVATIVES	0.580687	FALSE	19.4367
LCHAD Deficiency (NBS)	C08D	SELECTIVE CALCIUM CHANNEL BLOCKERS WITH DIRECT CARDIAC EFFECTS	-0.422148	FALSE	19.4367
LCHAD Deficiency (NBS)	C09AA	ACE INHIBITORS, PLAIN	1.04223	FALSE	19.4367
LCHAD Deficiency (NBS)	C09B	ACE INHIBITORS, COMBINATIONS	-1.56164	FALSE	19.4367
LCHAD Deficiency (NBS)	C09CA	ANGIOTENSIN II RECEPTOR BLOCKERS (ARBS), PLAIN	1.81879	FALSE	19.4367
LCHAD Deficiency (NBS)	C10AA	HMG COA REDUCTASE INHIBITORS	13.8487	FALSE	19.4367
LCHAD Deficiency (NBS)	C10AB	FIBRATES	0.666792	FALSE	19.4367
LCHAD Deficiency (NBS)	C10AD	NICOTINIC ACID AND DERIVATIVES	0.00930996	FALSE	19.4367
LCHAD Deficiency (NBS)	C10AX	OTHER LIPID MODIFYING AGENTS	0.408205	FALSE	19.4367
LCHAD Deficiency (NBS)	C10AX06	OMEGA-3-TRIGLYCERIDES INCL. OTHER ESTERS AND ACIDS	0.488276	FALSE	19.4367
LCHAD Deficiency (NBS)	C10BA02	SIMVASTATIN AND EZETIMIBE	-0.814052	FALSE	19.4367
LCHAD Deficiency (NBS)	D	DERMATOLOGICALS	0.330837	FALSE	19.4367
LCHAD Deficiency (NBS)	D07A	CORTICOSTEROIDS, PLAIN	0.262943	FALSE	19.4367
LCHAD Deficiency (NBS)	G03	SEX HORMONES AND MODULATORS OF THE GENITAL SYSTEM	22.3057	TRUE	19.4367
LCHAD Deficiency (NBS)	G03BA	3-OXOANDROSTEN (4) DERIVATIVES	5.4655	FALSE	19.4367
LCHAD Deficiency (NBS)	G03C	ESTROGENS	13.7761	FALSE	19.4367
LCHAD Deficiency (NBS)	G03CA	NATURAL AND SEMISYNTHETIC ESTROGENS, PLAIN	12.8761	FALSE	19.4367
LCHAD Deficiency (NBS)	G03DA	PREGNEN (4) DERIVATIVES	-0.179698	FALSE	19.4367
LCHAD Deficiency (NBS)	G04BD	DRUGS FOR URINARY FREQUENCY AND INCONTINENCE	0.136216	FALSE	19.4367
LCHAD Deficiency (NBS)	G04BE	DRUGS USED IN ERECTILE DYSFUNCTION	0.327615	FALSE	19.4367
LCHAD Deficiency (NBS)	G04CA	ALPHA-ADRENORECEPTOR ANTAGONISTS	3.66173	FALSE	19.4367
LCHAD Deficiency (NBS)	G04CB	TESTOSTERONE-5-ALPHA REDUCTASE INHIBITORS	0.693825	FALSE	19.4367
LCHAD Deficiency (NBS)	G04CX02	SABALIS SERRULATAE FRUCTUS	-1.57634	FALSE	19.4367
LCHAD Deficiency (NBS)	H	SYSTEMIC HORMONAL PREPARATIONS, EXCL. SEX HORMONES AND INSULINS	0.411789	FALSE	19.4367
LCHAD Deficiency (NBS)	H03AA	THYROID HORMONES	1.19313	FALSE	19.4367
LCHAD Deficiency (NBS)	J01	ANTIBACTERIALS FOR SYSTEMIC USE	1.15426	FALSE	19.4367
LCHAD Deficiency (NBS)	L	ANTINEOPLASTIC AND IMMUNOMODULATING AGENTS	9.48204	FALSE	19.4367
LCHAD Deficiency (NBS)	M	MUSCULO-SKELETAL SYSTEM	-0.762105	FALSE	19.4367
LCHAD Deficiency (NBS)	M01AB	ACETIC ACID DERIVATIVES AND RELATED SUBSTANCES	-0.677855	FALSE	19.4367
LCHAD Deficiency (NBS)	M01AC	OXICAMS	0.114247	FALSE	19.4367
LCHAD Deficiency (NBS)	M01AE	PROPIONIC ACID DERIVATIVES	-1.16488	FALSE	19.4367
LCHAD Deficiency (NBS)	M01AE01	IBUPROFEN	-1.70874	FALSE	19.4367
LCHAD Deficiency (NBS)	M01AH	COXIBS	1.04878	FALSE	19.4367
LCHAD Deficiency (NBS)	M01AX	OTHER ANTIINFLAMMATORY AND ANTIRHEUMATIC AGENTS, NON-STEROIDS	0.150261	FALSE	19.4367
LCHAD Deficiency (NBS)	M04A	ANTIGOUT PREPARATIONS	6.59039	FALSE	19.4367
LCHAD Deficiency (NBS)	M05BA	BISPHOSPHONATES	17.202	FALSE	19.4367
LCHAD Deficiency (NBS)	N	NERVOUS SYSTEM	-0.796476	FALSE	19.4367
LCHAD Deficiency (NBS)	N02	ANALGESICS	0.661369	FALSE	19.4367
LCHAD Deficiency (NBS)	N02BA	SALICYLIC ACID AND DERIVATIVES	12.1553	FALSE	19.4367
LCHAD Deficiency (NBS)	N02BE	ANILIDES	0.186735	FALSE	19.4367
LCHAD Deficiency (NBS)	N03AX	OTHER ANTIEPILEPTICS	-0.345544	FALSE	19.4367
LCHAD Deficiency (NBS)	N05BA	BENZODIAZEPINE DERIVATIVES	0.123213	FALSE	19.4367
LCHAD Deficiency (NBS)	N05CF	BENZODIAZEPINE RELATED DRUGS	0.0885106	FALSE	19.4367
LCHAD Deficiency (NBS)	N05CH	MELATONIN RECEPTOR AGONISTS	0.137491	FALSE	19.4367
LCHAD Deficiency (NBS)	N06	PSYCHOANALEPTICS	0.804049	FALSE	19.4367
LCHAD Deficiency (NBS)	N06AB	SELECTIVE SEROTONIN REUPTAKE INHIBITORS	9.69877	FALSE	19.4367
LCHAD Deficiency (NBS)	N06AX	OTHER ANTIDEPRESSANTS	0.523157	FALSE	19.4367
LCHAD Deficiency (NBS)	R	RESPIRATORY SYSTEM	7.46678	FALSE	19.4367
LCHAD Deficiency (NBS)	R01	NASAL PREPARATIONS	-1.3655	FALSE	19.4367
LCHAD Deficiency (NBS)	R01AD	CORTICOSTEROIDS	3.21228	FALSE	19.4367
LCHAD Deficiency (NBS)	R03A	ADRENERGICS, INHALANTS	0.220808	FALSE	19.4367
LCHAD Deficiency (NBS)	R03CC	SELECTIVE BETA-2-ADRENORECEPTOR AGONISTS	1.96028	FALSE	19.4367
LCHAD Deficiency (NBS)	R03DC	LEUKOTRIENE RECEPTOR ANTAGONISTS	-0.128073	FALSE	19.4367
LCHAD Deficiency (NBS)	R06A	ANTIHISTAMINES FOR SYSTEMIC USE	0.712703	FALSE	19.4367
LCHAD Deficiency (NBS)	R06AE	PIPERAZINE DERIVATIVES	0.577615	FALSE	19.4367
LCHAD Deficiency (NBS)	R06AX	OTHER ANTIHISTAMINES FOR SYSTEMIC USE	-0.138142	FALSE	19.4367
LCHAD Deficiency (NBS)	S01	OPHTHALMOLOGICALS	3.53832	FALSE	19.4367
LCHAD Deficiency (NBS)	S01ED	BETA BLOCKING AGENTS	-0.943484	FALSE	19.4367
LCHAD Deficiency (NBS)	S01EE	PROSTAGLANDIN ANALOGUES	0.922074	FALSE	19.4367
LCHAD Deficiency (NBS)	S01XA	OTHER OPHTHALMOLOGICALS	0.705505	FALSE	19.4367
LDH Activity	A	ALIMENTARY TRACT AND METABOLISM	2.49708	FALSE	19.4367
LDH Activity	A02BA	H2-RECEPTOR ANTAGONISTS	0.214766	FALSE	19.4367
LDH Activity	A02BC	PROTON PUMP INHIBITORS	0.0773601	FALSE	19.4367
LDH Activity	A06A	DRUGS FOR CONSTIPATION	-0.301331	FALSE	19.4367
LDH Activity	A06AA	SOFTENERS, EMOLLIENTS	0.706128	FALSE	19.4367
LDH Activity	A06AC	BULK-FORMING LAXATIVES	2.30022	FALSE	19.4367
LDH Activity	A06AC01	ISPAGHULA (PSYLLA SEEDS)	-0.61617	FALSE	19.4367
LDH Activity	A07	ANTIDIARRHEALS, INTESTINAL ANTIINFLAMMATORY/ANTIINFECTIVE AGENTS	-0.677155	FALSE	19.4367
LDH Activity	A10	DRUGS USED IN DIABETES	0.313727	FALSE	19.4367
LDH Activity	A10BA	BIGUANIDES	-0.771606	FALSE	19.4367
LDH Activity	A10BB	SULFONYLUREAS	0.509009	FALSE	19.4367
LDH Activity	A11	VITAMINS	0.689328	FALSE	19.4367
LDH Activity	A11B	MULTIVITAMINS, PLAIN	-0.0212007	FALSE	19.4367
LDH Activity	A11G	ASCORBIC ACID (VITAMIN C), INCL. COMBINATIONS	0.859538	FALSE	19.4367
LDH Activity	A12	MINERALS	-0.0443391	FALSE	19.4367
LDH Activity	A12BA	POTASSIUM	-0.664915	FALSE	19.4367
LDH Activity	A12CB	ZINC	-0.228758	FALSE	19.4367
LDH Activity	A12CE	SELENIUM	-0.640653	FALSE	19.4367
LDH Activity	B01AA	VITAMIN K ANTAGONISTS	-0.7084	FALSE	19.4367
LDH Activity	B01AC	PLATELET AGGREGATION INHIBITORS EXCL. HEPARIN	10.3851	FALSE	19.4367
LDH Activity	B03A	IRON PREPARATIONS	-0.524983	FALSE	19.4367
LDH Activity	B03BA	VITAMIN B12 (CYANOCOBALAMIN AND ANALOGUES)	1.10595	FALSE	19.4367
LDH Activity	B03BB	FOLIC ACID AND DERIVATIVES	5.28103	FALSE	19.4367
LDH Activity	C	CARDIOVASCULAR SYSTEM	-0.508765	FALSE	19.4367
LDH Activity	C01	CARDIAC THERAPY	0.603987	FALSE	19.4367
LDH Activity	C01DA	ORGANIC NITRATES	0.596873	FALSE	19.4367
LDH Activity	C01EB	OTHER CARDIAC PREPARATIONS	0.133846	FALSE	19.4367
LDH Activity	C02	ANTIHYPERTENSIVES	-0.768392	FALSE	19.4367
LDH Activity	C03	DIURETICS	-0.191999	FALSE	19.4367
LDH Activity	C03AA	THIAZIDES, PLAIN	0.346849	FALSE	19.4367
LDH Activity	C03CA	SULFONAMIDES, PLAIN	-0.103268	FALSE	19.4367
LDH Activity	C03EA	LOW-CEILING DIURETICS AND POTASSIUM-SPARING AGENTS	-1.25399	FALSE	19.4367
LDH Activity	C07A	BETA BLOCKING AGENTS	0.473052	FALSE	19.4367
LDH Activity	C07AB	BETA BLOCKING AGENTS, SELECTIVE	-0.284509	FALSE	19.4367
LDH Activity	C08CA	DIHYDROPYRIDINE DERIVATIVES	0.00615396	FALSE	19.4367
LDH Activity	C08D	SELECTIVE CALCIUM CHANNEL BLOCKERS WITH DIRECT CARDIAC EFFECTS	-0.0570628	FALSE	19.4367
LDH Activity	C09AA	ACE INHIBITORS, PLAIN	0.90675	FALSE	19.4367
LDH Activity	C09B	ACE INHIBITORS, COMBINATIONS	0.119167	FALSE	19.4367
LDH Activity	C09CA	ANGIOTENSIN II RECEPTOR BLOCKERS (ARBS), PLAIN	1.87985	FALSE	19.4367
LDH Activity	C10AA	HMG COA REDUCTASE INHIBITORS	0.546891	FALSE	19.4367
LDH Activity	C10AB	FIBRATES	1.22527	FALSE	19.4367
LDH Activity	C10AD	NICOTINIC ACID AND DERIVATIVES	-1.02481	FALSE	19.4367
LDH Activity	C10AX	OTHER LIPID MODIFYING AGENTS	-0.703584	FALSE	19.4367
LDH Activity	C10AX06	OMEGA-3-TRIGLYCERIDES INCL. OTHER ESTERS AND ACIDS	-0.268847	FALSE	19.4367
LDH Activity	C10BA02	SIMVASTATIN AND EZETIMIBE	-0.559243	FALSE	19.4367
LDH Activity	D	DERMATOLOGICALS	-1.72508	FALSE	19.4367
LDH Activity	D07A	CORTICOSTEROIDS, PLAIN	0.637963	FALSE	19.4367
LDH Activity	G03	SEX HORMONES AND MODULATORS OF THE GENITAL SYSTEM	-0.387001	FALSE	19.4367
LDH Activity	G03BA	3-OXOANDROSTEN (4) DERIVATIVES	-0.315679	FALSE	19.4367
LDH Activity	G03C	ESTROGENS	-0.0728026	FALSE	19.4367
LDH Activity	G03CA	NATURAL AND SEMISYNTHETIC ESTROGENS, PLAIN	0.203529	FALSE	19.4367
LDH Activity	G03DA	PREGNEN (4) DERIVATIVES	0.192777	FALSE	19.4367
LDH Activity	G04BD	DRUGS FOR URINARY FREQUENCY AND INCONTINENCE	-0.813644	FALSE	19.4367
LDH Activity	G04BE	DRUGS USED IN ERECTILE DYSFUNCTION	1.22097	FALSE	19.4367
LDH Activity	G04CA	ALPHA-ADRENORECEPTOR ANTAGONISTS	-0.207454	FALSE	19.4367
LDH Activity	G04CB	TESTOSTERONE-5-ALPHA REDUCTASE INHIBITORS	-1.34753	FALSE	19.4367
LDH Activity	G04CX02	SABALIS SERRULATAE FRUCTUS	0.172395	FALSE	19.4367
LDH Activity	H	SYSTEMIC HORMONAL PREPARATIONS, EXCL. SEX HORMONES AND INSULINS	-0.464601	FALSE	19.4367
LDH Activity	H03AA	THYROID HORMONES	-0.593789	FALSE	19.4367
LDH Activity	J01	ANTIBACTERIALS FOR SYSTEMIC USE	1.59435	FALSE	19.4367
LDH Activity	L	ANTINEOPLASTIC AND IMMUNOMODULATING AGENTS	-0.333331	FALSE	19.4367
LDH Activity	M	MUSCULO-SKELETAL SYSTEM	-1.10357	FALSE	19.4367
LDH Activity	M01AB	ACETIC ACID DERIVATIVES AND RELATED SUBSTANCES	0.778441	FALSE	19.4367
LDH Activity	M01AC	OXICAMS	0.406029	FALSE	19.4367
LDH Activity	M01AE	PROPIONIC ACID DERIVATIVES	0.0369908	FALSE	19.4367
LDH Activity	M01AE01	IBUPROFEN	-0.0860759	FALSE	19.4367
LDH Activity	M01AH	COXIBS	-1.67473	FALSE	19.4367
LDH Activity	M01AX	OTHER ANTIINFLAMMATORY AND ANTIRHEUMATIC AGENTS, NON-STEROIDS	-0.418042	FALSE	19.4367
LDH Activity	M04A	ANTIGOUT PREPARATIONS	-0.365322	FALSE	19.4367
LDH Activity	M05BA	BISPHOSPHONATES	-0.265158	FALSE	19.4367
LDH Activity	N	NERVOUS SYSTEM	-0.394037	FALSE	19.4367
LDH Activity	N02	ANALGESICS	-0.189713	FALSE	19.4367
LDH Activity	N02BA	SALICYLIC ACID AND DERIVATIVES	-0.0890378	FALSE	19.4367
LDH Activity	N02BE	ANILIDES	0.283328	FALSE	19.4367
LDH Activity	N03AX	OTHER ANTIEPILEPTICS	0.528015	FALSE	19.4367
LDH Activity	N05BA	BENZODIAZEPINE DERIVATIVES	-0.27753	FALSE	19.4367
LDH Activity	N05CF	BENZODIAZEPINE RELATED DRUGS	1.23477	FALSE	19.4367
LDH Activity	N05CH	MELATONIN RECEPTOR AGONISTS	-1.80699	FALSE	19.4367
LDH Activity	N06	PSYCHOANALEPTICS	-0.872378	FALSE	19.4367
LDH Activity	N06AB	SELECTIVE SEROTONIN REUPTAKE INHIBITORS	-0.882172	FALSE	19.4367
LDH Activity	N06AX	OTHER ANTIDEPRESSANTS	-0.678806	FALSE	19.4367
LDH Activity	R	RESPIRATORY SYSTEM	0.430543	FALSE	19.4367
LDH Activity	R01	NASAL PREPARATIONS	0.356946	FALSE	19.4367
LDH Activity	R01AD	CORTICOSTEROIDS	-0.35954	FALSE	19.4367
LDH Activity	R03A	ADRENERGICS, INHALANTS	7.92412	FALSE	19.4367
LDH Activity	R03CC	SELECTIVE BETA-2-ADRENORECEPTOR AGONISTS	0.666056	FALSE	19.4367
LDH Activity	R03DC	LEUKOTRIENE RECEPTOR ANTAGONISTS	1.12231	FALSE	19.4367
LDH Activity	R06A	ANTIHISTAMINES FOR SYSTEMIC USE	0.146194	FALSE	19.4367
LDH Activity	R06AE	PIPERAZINE DERIVATIVES	0.714019	FALSE	19.4367
LDH Activity	R06AX	OTHER ANTIHISTAMINES FOR SYSTEMIC USE	0.857631	FALSE	19.4367
LDH Activity	S01	OPHTHALMOLOGICALS	-0.411048	FALSE	19.4367
LDH Activity	S01ED	BETA BLOCKING AGENTS	-0.40194	FALSE	19.4367
LDH Activity	S01EE	PROSTAGLANDIN ANALOGUES	2.00883	FALSE	19.4367
LDH Activity	S01XA	OTHER OPHTHALMOLOGICALS	0.39181	FALSE	19.4367
MA (NBS)	A	ALIMENTARY TRACT AND METABOLISM	-0.522767	FALSE	19.4367
MA (NBS)	A02BA	H2-RECEPTOR ANTAGONISTS	-0.202664	FALSE	19.4367
MA (NBS)	A02BC	PROTON PUMP INHIBITORS	4.87576	FALSE	19.4367
MA (NBS)	A06A	DRUGS FOR CONSTIPATION	1.10275	FALSE	19.4367
MA (NBS)	A06AA	SOFTENERS, EMOLLIENTS	-0.186804	FALSE	19.4367
MA (NBS)	A06AC	BULK-FORMING LAXATIVES	0.783911	FALSE	19.4367
MA (NBS)	A06AC01	ISPAGHULA (PSYLLA SEEDS)	-0.652589	FALSE	19.4367
MA (NBS)	A07	ANTIDIARRHEALS, INTESTINAL ANTIINFLAMMATORY/ANTIINFECTIVE AGENTS	0.960629	FALSE	19.4367
MA (NBS)	A10	DRUGS USED IN DIABETES	-0.0924217	FALSE	19.4367
MA (NBS)	A10BA	BIGUANIDES	1.7765	FALSE	19.4367
MA (NBS)	A10BB	SULFONYLUREAS	9.99857	FALSE	19.4367
MA (NBS)	A11	VITAMINS	0.513334	FALSE	19.4367
MA (NBS)	A11B	MULTIVITAMINS, PLAIN	-0.668584	FALSE	19.4367
MA (NBS)	A11G	ASCORBIC ACID (VITAMIN C), INCL. COMBINATIONS	1.92513	FALSE	19.4367
MA (NBS)	A12	MINERALS	2.06024	FALSE	19.4367
MA (NBS)	A12BA	POTASSIUM	0.389159	FALSE	19.4367
MA (NBS)	A12CB	ZINC	0.47431	FALSE	19.4367
MA (NBS)	A12CE	SELENIUM	-0.732711	FALSE	19.4367
MA (NBS)	B01AA	VITAMIN K ANTAGONISTS	-0.318249	FALSE	19.4367
MA (NBS)	B01AC	PLATELET AGGREGATION INHIBITORS EXCL. HEPARIN	-1.27153	FALSE	19.4367
MA (NBS)	B03A	IRON PREPARATIONS	1.04993	FALSE	19.4367
MA (NBS)	B03BA	VITAMIN B12 (CYANOCOBALAMIN AND ANALOGUES)	-1.21182	FALSE	19.4367
MA (NBS)	B03BB	FOLIC ACID AND DERIVATIVES	-0.195383	FALSE	19.4367
MA (NBS)	C	CARDIOVASCULAR SYSTEM	-0.62094	FALSE	19.4367
MA (NBS)	C01	CARDIAC THERAPY	0.284467	FALSE	19.4367
MA (NBS)	C01DA	ORGANIC NITRATES	7.06659	FALSE	19.4367
MA (NBS)	C01EB	OTHER CARDIAC PREPARATIONS	0.0806548	FALSE	19.4367
MA (NBS)	C02	ANTIHYPERTENSIVES	0.34137	FALSE	19.4367
MA (NBS)	C03	DIURETICS	2.34213	FALSE	19.4367
MA (NBS)	C03AA	THIAZIDES, PLAIN	-1.38308	FALSE	19.4367
MA (NBS)	C03CA	SULFONAMIDES, PLAIN	0.0704208	FALSE	19.4367
MA (NBS)	C03EA	LOW-CEILING DIURETICS AND POTASSIUM-SPARING AGENTS	0.346519	FALSE	19.4367
MA (NBS)	C07A	BETA BLOCKING AGENTS	-0.504284	FALSE	19.4367
MA (NBS)	C07AB	BETA BLOCKING AGENTS, SELECTIVE	-0.633883	FALSE	19.4367
MA (NBS)	C08CA	DIHYDROPYRIDINE DERIVATIVES	-0.234426	FALSE	19.4367
MA (NBS)	C08D	SELECTIVE CALCIUM CHANNEL BLOCKERS WITH DIRECT CARDIAC EFFECTS	-0.521613	FALSE	19.4367
MA (NBS)	C09AA	ACE INHIBITORS, PLAIN	0.470901	FALSE	19.4367
MA (NBS)	C09B	ACE INHIBITORS, COMBINATIONS	-0.763325	FALSE	19.4367
MA (NBS)	C09CA	ANGIOTENSIN II RECEPTOR BLOCKERS (ARBS), PLAIN	0.843632	FALSE	19.4367
MA (NBS)	C10AA	HMG COA REDUCTASE INHIBITORS	1.13776	FALSE	19.4367
MA (NBS)	C10AB	FIBRATES	-0.765039	FALSE	19.4367
MA (NBS)	C10AD	NICOTINIC ACID AND DERIVATIVES	0.999951	FALSE	19.4367
MA (NBS)	C10AX	OTHER LIPID MODIFYING AGENTS	-0.897332	FALSE	19.4367
MA (NBS)	C10AX06	OMEGA-3-TRIGLYCERIDES INCL. OTHER ESTERS AND ACIDS	1.16329	FALSE	19.4367
MA (NBS)	C10BA02	SIMVASTATIN AND EZETIMIBE	0.115594	FALSE	19.4367
MA (NBS)	D	DERMATOLOGICALS	0.598992	FALSE	19.4367
MA (NBS)	D07A	CORTICOSTEROIDS, PLAIN	1.7525	FALSE	19.4367
MA (NBS)	G03	SEX HORMONES AND MODULATORS OF THE GENITAL SYSTEM	0.546581	FALSE	19.4367
MA (NBS)	G03BA	3-OXOANDROSTEN (4) DERIVATIVES	-0.543702	FALSE	19.4367
MA (NBS)	G03C	ESTROGENS	1.00118	FALSE	19.4367
MA (NBS)	G03CA	NATURAL AND SEMISYNTHETIC ESTROGENS, PLAIN	-0.100081	FALSE	19.4367
MA (NBS)	G03DA	PREGNEN (4) DERIVATIVES	0.279821	FALSE	19.4367
MA (NBS)	G04BD	DRUGS FOR URINARY FREQUENCY AND INCONTINENCE	0.170925	FALSE	19.4367
MA (NBS)	G04BE	DRUGS USED IN ERECTILE DYSFUNCTION	1.93592	FALSE	19.4367
MA (NBS)	G04CA	ALPHA-ADRENORECEPTOR ANTAGONISTS	0.207512	FALSE	19.4367
MA (NBS)	G04CB	TESTOSTERONE-5-ALPHA REDUCTASE INHIBITORS	1.41309	FALSE	19.4367
MA (NBS)	G04CX02	SABALIS SERRULATAE FRUCTUS	0.129996	FALSE	19.4367
MA (NBS)	H	SYSTEMIC HORMONAL PREPARATIONS, EXCL. SEX HORMONES AND INSULINS	0.312758	FALSE	19.4367
MA (NBS)	H03AA	THYROID HORMONES	-0.112418	FALSE	19.4367
MA (NBS)	J01	ANTIBACTERIALS FOR SYSTEMIC USE	16.2816	FALSE	19.4367
MA (NBS)	L	ANTINEOPLASTIC AND IMMUNOMODULATING AGENTS	0.810758	FALSE	19.4367
MA (NBS)	M	MUSCULO-SKELETAL SYSTEM	-0.427088	FALSE	19.4367
MA (NBS)	M01AB	ACETIC ACID DERIVATIVES AND RELATED SUBSTANCES	-0.605038	FALSE	19.4367
MA (NBS)	M01AC	OXICAMS	-0.370981	FALSE	19.4367
MA (NBS)	M01AE	PROPIONIC ACID DERIVATIVES	0.583461	FALSE	19.4367
MA (NBS)	M01AE01	IBUPROFEN	-0.577508	FALSE	19.4367
MA (NBS)	M01AH	COXIBS	0.207779	FALSE	19.4367
MA (NBS)	M01AX	OTHER ANTIINFLAMMATORY AND ANTIRHEUMATIC AGENTS, NON-STEROIDS	0.482634	FALSE	19.4367
MA (NBS)	M04A	ANTIGOUT PREPARATIONS	-0.165953	FALSE	19.4367
MA (NBS)	M05BA	BISPHOSPHONATES	-0.576712	FALSE	19.4367
MA (NBS)	N	NERVOUS SYSTEM	-0.266803	FALSE	19.4367
MA (NBS)	N02	ANALGESICS	-1.20899	FALSE	19.4367
MA (NBS)	N02BA	SALICYLIC ACID AND DERIVATIVES	0.515538	FALSE	19.4367
MA (NBS)	N02BE	ANILIDES	0.758626	FALSE	19.4367
MA (NBS)	N03AX	OTHER ANTIEPILEPTICS	1.51687	FALSE	19.4367
MA (NBS)	N05BA	BENZODIAZEPINE DERIVATIVES	0.394414	FALSE	19.4367
MA (NBS)	N05CF	BENZODIAZEPINE RELATED DRUGS	-0.7101	FALSE	19.4367
MA (NBS)	N05CH	MELATONIN RECEPTOR AGONISTS	0.523354	FALSE	19.4367
MA (NBS)	N06	PSYCHOANALEPTICS	0.737819	FALSE	19.4367
MA (NBS)	N06AB	SELECTIVE SEROTONIN REUPTAKE INHIBITORS	8.77047	FALSE	19.4367
MA (NBS)	N06AX	OTHER ANTIDEPRESSANTS	0.0639725	FALSE	19.4367
MA (NBS)	R	RESPIRATORY SYSTEM	-0.380897	FALSE	19.4367
MA (NBS)	R01	NASAL PREPARATIONS	0.169294	FALSE	19.4367
MA (NBS)	R01AD	CORTICOSTEROIDS	0.7812	FALSE	19.4367
MA (NBS)	R03A	ADRENERGICS, INHALANTS	1.36535	FALSE	19.4367
MA (NBS)	R03CC	SELECTIVE BETA-2-ADRENORECEPTOR AGONISTS	7.26805	FALSE	19.4367
MA (NBS)	R03DC	LEUKOTRIENE RECEPTOR ANTAGONISTS	-1.41569	FALSE	19.4367
MA (NBS)	R06A	ANTIHISTAMINES FOR SYSTEMIC USE	-0.509176	FALSE	19.4367
MA (NBS)	R06AE	PIPERAZINE DERIVATIVES	0.781892	FALSE	19.4367
MA (NBS)	R06AX	OTHER ANTIHISTAMINES FOR SYSTEMIC USE	0.748593	FALSE	19.4367
MA (NBS)	S01	OPHTHALMOLOGICALS	0.843518	FALSE	19.4367
MA (NBS)	S01ED	BETA BLOCKING AGENTS	23.8083	TRUE	19.4367
MA (NBS)	S01EE	PROSTAGLANDIN ANALOGUES	3.20942	FALSE	19.4367
MA (NBS)	S01XA	OTHER OPHTHALMOLOGICALS	1.38411	FALSE	19.4367
MC Deficiency (NBS)	A	ALIMENTARY TRACT AND METABOLISM	0.526672	FALSE	19.4367
MC Deficiency (NBS)	A02BA	H2-RECEPTOR ANTAGONISTS	2.04688	FALSE	19.4367
MC Deficiency (NBS)	A02BC	PROTON PUMP INHIBITORS	-0.113757	FALSE	19.4367
MC Deficiency (NBS)	A06A	DRUGS FOR CONSTIPATION	0.506508	FALSE	19.4367
MC Deficiency (NBS)	A06AA	SOFTENERS, EMOLLIENTS	-0.797883	FALSE	19.4367
MC Deficiency (NBS)	A06AC	BULK-FORMING LAXATIVES	-0.784222	FALSE	19.4367
MC Deficiency (NBS)	A06AC01	ISPAGHULA (PSYLLA SEEDS)	-1.28376	FALSE	19.4367
MC Deficiency (NBS)	A07	ANTIDIARRHEALS, INTESTINAL ANTIINFLAMMATORY/ANTIINFECTIVE AGENTS	1.75928	FALSE	19.4367
MC Deficiency (NBS)	A10	DRUGS USED IN DIABETES	15.6849	FALSE	19.4367
MC Deficiency (NBS)	A10BA	BIGUANIDES	0.970199	FALSE	19.4367
MC Deficiency (NBS)	A10BB	SULFONYLUREAS	18.4702	FALSE	19.4367
MC Deficiency (NBS)	A11	VITAMINS	-0.0140449	FALSE	19.4367
MC Deficiency (NBS)	A11B	MULTIVITAMINS, PLAIN	0.287689	FALSE	19.4367
MC Deficiency (NBS)	A11G	ASCORBIC ACID (VITAMIN C), INCL. COMBINATIONS	0.0716381	FALSE	19.4367
MC Deficiency (NBS)	A12	MINERALS	-0.0411041	FALSE	19.4367
MC Deficiency (NBS)	A12BA	POTASSIUM	0.323898	FALSE	19.4367
MC Deficiency (NBS)	A12CB	ZINC	0.460564	FALSE	19.4367
MC Deficiency (NBS)	A12CE	SELENIUM	0.609475	FALSE	19.4367
MC Deficiency (NBS)	B01AA	VITAMIN K ANTAGONISTS	-1.00567	FALSE	19.4367
MC Deficiency (NBS)	B01AC	PLATELET AGGREGATION INHIBITORS EXCL. HEPARIN	-0.805075	FALSE	19.4367
MC Deficiency (NBS)	B03A	IRON PREPARATIONS	-0.0778942	FALSE	19.4367
MC Deficiency (NBS)	B03BA	VITAMIN B12 (CYANOCOBALAMIN AND ANALOGUES)	0.695218	FALSE	19.4367
MC Deficiency (NBS)	B03BB	FOLIC ACID AND DERIVATIVES	0.282277	FALSE	19.4367
MC Deficiency (NBS)	C	CARDIOVASCULAR SYSTEM	-0.825964	FALSE	19.4367
MC Deficiency (NBS)	C01	CARDIAC THERAPY	-1.83838	FALSE	19.4367
MC Deficiency (NBS)	C01DA	ORGANIC NITRATES	11.1832	FALSE	19.4367
MC Deficiency (NBS)	C01EB	OTHER CARDIAC PREPARATIONS	9.40656	FALSE	19.4367
MC Deficiency (NBS)	C02	ANTIHYPERTENSIVES	0.933738	FALSE	19.4367
MC Deficiency (NBS)	C03	DIURETICS	-0.512405	FALSE	19.4367
MC Deficiency (NBS)	C03AA	THIAZIDES, PLAIN	0.0120844	FALSE	19.4367
MC Deficiency (NBS)	C03CA	SULFONAMIDES, PLAIN	1.25406	FALSE	19.4367
MC Deficiency (NBS)	C03EA	LOW-CEILING DIURETICS AND POTASSIUM-SPARING AGENTS	0.019847	FALSE	19.4367
MC Deficiency (NBS)	C07A	BETA BLOCKING AGENTS	2.57198	FALSE	19.4367
MC Deficiency (NBS)	C07AB	BETA BLOCKING AGENTS, SELECTIVE	-0.675818	FALSE	19.4367
MC Deficiency (NBS)	C08CA	DIHYDROPYRIDINE DERIVATIVES	-1.05945	FALSE	19.4367
MC Deficiency (NBS)	C08D	SELECTIVE CALCIUM CHANNEL BLOCKERS WITH DIRECT CARDIAC EFFECTS	0.654405	FALSE	19.4367
MC Deficiency (NBS)	C09AA	ACE INHIBITORS, PLAIN	-0.257239	FALSE	19.4367
MC Deficiency (NBS)	C09B	ACE INHIBITORS, COMBINATIONS	-0.0833973	FALSE	19.4367
MC Deficiency (NBS)	C09CA	ANGIOTENSIN II RECEPTOR BLOCKERS (ARBS), PLAIN	-0.14339	FALSE	19.4367
MC Deficiency (NBS)	C10AA	HMG COA REDUCTASE INHIBITORS	6.03115	FALSE	19.4367
MC Deficiency (NBS)	C10AB	FIBRATES	-0.0491808	FALSE	19.4367
MC Deficiency (NBS)	C10AD	NICOTINIC ACID AND DERIVATIVES	0.474454	FALSE	19.4367
MC Deficiency (NBS)	C10AX	OTHER LIPID MODIFYING AGENTS	0.641082	FALSE	19.4367
MC Deficiency (NBS)	C10AX06	OMEGA-3-TRIGLYCERIDES INCL. OTHER ESTERS AND ACIDS	0.760916	FALSE	19.4367
MC Deficiency (NBS)	C10BA02	SIMVASTATIN AND EZETIMIBE	2.14987	FALSE	19.4367
MC Deficiency (NBS)	D	DERMATOLOGICALS	2.5936	FALSE	19.4367
MC Deficiency (NBS)	D07A	CORTICOSTEROIDS, PLAIN	0.116895	FALSE	19.4367
MC Deficiency (NBS)	G03	SEX HORMONES AND MODULATORS OF THE GENITAL SYSTEM	-0.286879	FALSE	19.4367
MC Deficiency (NBS)	G03BA	3-OXOANDROSTEN (4) DERIVATIVES	-0.110069	FALSE	19.4367
MC Deficiency (NBS)	G03C	ESTROGENS	0.207743	FALSE	19.4367
MC Deficiency (NBS)	G03CA	NATURAL AND SEMISYNTHETIC ESTROGENS, PLAIN	-0.598877	FALSE	19.4367
MC Deficiency (NBS)	G03DA	PREGNEN (4) DERIVATIVES	0.0114639	FALSE	19.4367
MC Deficiency (NBS)	G04BD	DRUGS FOR URINARY FREQUENCY AND INCONTINENCE	-0.922225	FALSE	19.4367
MC Deficiency (NBS)	G04BE	DRUGS USED IN ERECTILE DYSFUNCTION	-0.649899	FALSE	19.4367
MC Deficiency (NBS)	G04CA	ALPHA-ADRENORECEPTOR ANTAGONISTS	-0.196301	FALSE	19.4367
MC Deficiency (NBS)	G04CB	TESTOSTERONE-5-ALPHA REDUCTASE INHIBITORS	-0.731496	FALSE	19.4367
MC Deficiency (NBS)	G04CX02	SABALIS SERRULATAE FRUCTUS	0.689472	FALSE	19.4367
MC Deficiency (NBS)	H	SYSTEMIC HORMONAL PREPARATIONS, EXCL. SEX HORMONES AND INSULINS	-0.0715843	FALSE	19.4367
MC Deficiency (NBS)	H03AA	THYROID HORMONES	0.411585	FALSE	19.4367
MC Deficiency (NBS)	J01	ANTIBACTERIALS FOR SYSTEMIC USE	0.375995	FALSE	19.4367
MC Deficiency (NBS)	L	ANTINEOPLASTIC AND IMMUNOMODULATING AGENTS	2.60214	FALSE	19.4367
MC Deficiency (NBS)	M	MUSCULO-SKELETAL SYSTEM	-0.24766	FALSE	19.4367
MC Deficiency (NBS)	M01AB	ACETIC ACID DERIVATIVES AND RELATED SUBSTANCES	-0.671918	FALSE	19.4367
MC Deficiency (NBS)	M01AC	OXICAMS	-0.0901768	FALSE	19.4367
MC Deficiency (NBS)	M01AE	PROPIONIC ACID DERIVATIVES	-0.316759	FALSE	19.4367
MC Deficiency (NBS)	M01AE01	IBUPROFEN	1.20739	FALSE	19.4367
MC Deficiency (NBS)	M01AH	COXIBS	0.563782	FALSE	19.4367
MC Deficiency (NBS)	M01AX	OTHER ANTIINFLAMMATORY AND ANTIRHEUMATIC AGENTS, NON-STEROIDS	-0.187259	FALSE	19.4367
MC Deficiency (NBS)	M04A	ANTIGOUT PREPARATIONS	-0.888733	FALSE	19.4367
MC Deficiency (NBS)	M05BA	BISPHOSPHONATES	0.0891056	FALSE	19.4367
MC Deficiency (NBS)	N	NERVOUS SYSTEM	-0.933281	FALSE	19.4367
MC Deficiency (NBS)	N02	ANALGESICS	0.300376	FALSE	19.4367
MC Deficiency (NBS)	N02BA	SALICYLIC ACID AND DERIVATIVES	0.372551	FALSE	19.4367
MC Deficiency (NBS)	N02BE	ANILIDES	-0.0333136	FALSE	19.4367
MC Deficiency (NBS)	N03AX	OTHER ANTIEPILEPTICS	0.321663	FALSE	19.4367
MC Deficiency (NBS)	N05BA	BENZODIAZEPINE DERIVATIVES	-0.700629	FALSE	19.4367
MC Deficiency (NBS)	N05CF	BENZODIAZEPINE RELATED DRUGS	-0.851832	FALSE	19.4367
MC Deficiency (NBS)	N05CH	MELATONIN RECEPTOR AGONISTS	-1.15503	FALSE	19.4367
MC Deficiency (NBS)	N06	PSYCHOANALEPTICS	0.428335	FALSE	19.4367
MC Deficiency (NBS)	N06AB	SELECTIVE SEROTONIN REUPTAKE INHIBITORS	0.991444	FALSE	19.4367
MC Deficiency (NBS)	N06AX	OTHER ANTIDEPRESSANTS	2.32635	FALSE	19.4367
MC Deficiency (NBS)	R	RESPIRATORY SYSTEM	-0.773237	FALSE	19.4367
MC Deficiency (NBS)	R01	NASAL PREPARATIONS	0.934313	FALSE	19.4367
MC Deficiency (NBS)	R01AD	CORTICOSTEROIDS	-0.374203	FALSE	19.4367
MC Deficiency (NBS)	R03A	ADRENERGICS, INHALANTS	2.00493	FALSE	19.4367
MC Deficiency (NBS)	R03CC	SELECTIVE BETA-2-ADRENORECEPTOR AGONISTS	0.670873	FALSE	19.4367
MC Deficiency (NBS)	R03DC	LEUKOTRIENE RECEPTOR ANTAGONISTS	0.36913	FALSE	19.4367
MC Deficiency (NBS)	R06A	ANTIHISTAMINES FOR SYSTEMIC USE	-0.565682	FALSE	19.4367
MC Deficiency (NBS)	R06AE	PIPERAZINE DERIVATIVES	0.245535	FALSE	19.4367
MC Deficiency (NBS)	R06AX	OTHER ANTIHISTAMINES FOR SYSTEMIC USE	1.20725	FALSE	19.4367
MC Deficiency (NBS)	S01	OPHTHALMOLOGICALS	0.312588	FALSE	19.4367
MC Deficiency (NBS)	S01ED	BETA BLOCKING AGENTS	12.4086	FALSE	19.4367
MC Deficiency (NBS)	S01EE	PROSTAGLANDIN ANALOGUES	0.843614	FALSE	19.4367
MC Deficiency (NBS)	S01XA	OTHER OPHTHALMOLOGICALS	-0.929339	FALSE	19.4367
MCAD Deficiency (NBS)	A	ALIMENTARY TRACT AND METABOLISM	0.993563	FALSE	19.4367
MCAD Deficiency (NBS)	A02BA	H2-RECEPTOR ANTAGONISTS	1.18735	FALSE	19.4367
MCAD Deficiency (NBS)	A02BC	PROTON PUMP INHIBITORS	-0.400983	FALSE	19.4367
MCAD Deficiency (NBS)	A06A	DRUGS FOR CONSTIPATION	1.15404	FALSE	19.4367
MCAD Deficiency (NBS)	A06AA	SOFTENERS, EMOLLIENTS	-1.22636	FALSE	19.4367
MCAD Deficiency (NBS)	A06AC	BULK-FORMING LAXATIVES	0.473853	FALSE	19.4367
MCAD Deficiency (NBS)	A06AC01	ISPAGHULA (PSYLLA SEEDS)	0.449792	FALSE	19.4367
MCAD Deficiency (NBS)	A07	ANTIDIARRHEALS, INTESTINAL ANTIINFLAMMATORY/ANTIINFECTIVE AGENTS	0.0937498	FALSE	19.4367
MCAD Deficiency (NBS)	A10	DRUGS USED IN DIABETES	-0.915193	FALSE	19.4367
MCAD Deficiency (NBS)	A10BA	BIGUANIDES	-0.676206	FALSE	19.4367
MCAD Deficiency (NBS)	A10BB	SULFONYLUREAS	0.245668	FALSE	19.4367
MCAD Deficiency (NBS)	A11	VITAMINS	-0.319992	FALSE	19.4367
MCAD Deficiency (NBS)	A11B	MULTIVITAMINS, PLAIN	-1.19353	FALSE	19.4367
MCAD Deficiency (NBS)	A11G	ASCORBIC ACID (VITAMIN C), INCL. COMBINATIONS	11.7629	FALSE	19.4367
MCAD Deficiency (NBS)	A12	MINERALS	0.56981	FALSE	19.4367
MCAD Deficiency (NBS)	A12BA	POTASSIUM	-0.619829	FALSE	19.4367
MCAD Deficiency (NBS)	A12CB	ZINC	0.909628	FALSE	19.4367
MCAD Deficiency (NBS)	A12CE	SELENIUM	0.611704	FALSE	19.4367
MCAD Deficiency (NBS)	B01AA	VITAMIN K ANTAGONISTS	-1.78804	FALSE	19.4367
MCAD Deficiency (NBS)	B01AC	PLATELET AGGREGATION INHIBITORS EXCL. HEPARIN	-0.571864	FALSE	19.4367
MCAD Deficiency (NBS)	B03A	IRON PREPARATIONS	-0.541336	FALSE	19.4367
MCAD Deficiency (NBS)	B03BA	VITAMIN B12 (CYANOCOBALAMIN AND ANALOGUES)	-0.77328	FALSE	19.4367
MCAD Deficiency (NBS)	B03BB	FOLIC ACID AND DERIVATIVES	0.788166	FALSE	19.4367
MCAD Deficiency (NBS)	C	CARDIOVASCULAR SYSTEM	0.638922	FALSE	19.4367
MCAD Deficiency (NBS)	C01	CARDIAC THERAPY	0.0914332	FALSE	19.4367
MCAD Deficiency (NBS)	C01DA	ORGANIC NITRATES	0.356481	FALSE	19.4367
MCAD Deficiency (NBS)	C01EB	OTHER CARDIAC PREPARATIONS	0.755707	FALSE	19.4367
MCAD Deficiency (NBS)	C02	ANTIHYPERTENSIVES	-0.248448	FALSE	19.4367
MCAD Deficiency (NBS)	C03	DIURETICS	11.1557	FALSE	19.4367
MCAD Deficiency (NBS)	C03AA	THIAZIDES, PLAIN	0.62539	FALSE	19.4367
MCAD Deficiency (NBS)	C03CA	SULFONAMIDES, PLAIN	0.309112	FALSE	19.4367
MCAD Deficiency (NBS)	C03EA	LOW-CEILING DIURETICS AND POTASSIUM-SPARING AGENTS	-0.445622	FALSE	19.4367
MCAD Deficiency (NBS)	C07A	BETA BLOCKING AGENTS	-0.365222	FALSE	19.4367
MCAD Deficiency (NBS)	C07AB	BETA BLOCKING AGENTS, SELECTIVE	-0.778667	FALSE	19.4367
MCAD Deficiency (NBS)	C08CA	DIHYDROPYRIDINE DERIVATIVES	-0.907977	FALSE	19.4367
MCAD Deficiency (NBS)	C08D	SELECTIVE CALCIUM CHANNEL BLOCKERS WITH DIRECT CARDIAC EFFECTS	-0.630883	FALSE	19.4367
MCAD Deficiency (NBS)	C09AA	ACE INHIBITORS, PLAIN	0.0394206	FALSE	19.4367
MCAD Deficiency (NBS)	C09B	ACE INHIBITORS, COMBINATIONS	-1.47791	FALSE	19.4367
MCAD Deficiency (NBS)	C09CA	ANGIOTENSIN II RECEPTOR BLOCKERS (ARBS), PLAIN	-0.432684	FALSE	19.4367
MCAD Deficiency (NBS)	C10AA	HMG COA REDUCTASE INHIBITORS	-0.503784	FALSE	19.4367
MCAD Deficiency (NBS)	C10AB	FIBRATES	-0.296373	FALSE	19.4367
MCAD Deficiency (NBS)	C10AD	NICOTINIC ACID AND DERIVATIVES	10.9358	FALSE	19.4367
MCAD Deficiency (NBS)	C10AX	OTHER LIPID MODIFYING AGENTS	-0.840804	FALSE	19.4367
MCAD Deficiency (NBS)	C10AX06	OMEGA-3-TRIGLYCERIDES INCL. OTHER ESTERS AND ACIDS	0.411402	FALSE	19.4367
MCAD Deficiency (NBS)	C10BA02	SIMVASTATIN AND EZETIMIBE	-0.609929	FALSE	19.4367
MCAD Deficiency (NBS)	D	DERMATOLOGICALS	0.325693	FALSE	19.4367
MCAD Deficiency (NBS)	D07A	CORTICOSTEROIDS, PLAIN	0.456652	FALSE	19.4367
MCAD Deficiency (NBS)	G03	SEX HORMONES AND MODULATORS OF THE GENITAL SYSTEM	1.44271	FALSE	19.4367
MCAD Deficiency (NBS)	G03BA	3-OXOANDROSTEN (4) DERIVATIVES	-0.183818	FALSE	19.4367
MCAD Deficiency (NBS)	G03C	ESTROGENS	-0.395943	FALSE	19.4367
MCAD Deficiency (NBS)	G03CA	NATURAL AND SEMISYNTHETIC ESTROGENS, PLAIN	0.570363	FALSE	19.4367
MCAD Deficiency (NBS)	G03DA	PREGNEN (4) DERIVATIVES	-1.62138	FALSE	19.4367
MCAD Deficiency (NBS)	G04BD	DRUGS FOR URINARY FREQUENCY AND INCONTINENCE	-0.205207	FALSE	19.4367
MCAD Deficiency (NBS)	G04BE	DRUGS USED IN ERECTILE DYSFUNCTION	1.9923	FALSE	19.4367
MCAD Deficiency (NBS)	G04CA	ALPHA-ADRENORECEPTOR ANTAGONISTS	-0.191161	FALSE	19.4367
MCAD Deficiency (NBS)	G04CB	TESTOSTERONE-5-ALPHA REDUCTASE INHIBITORS	-0.441193	FALSE	19.4367
MCAD Deficiency (NBS)	G04CX02	SABALIS SERRULATAE FRUCTUS	-1.14819	FALSE	19.4367
MCAD Deficiency (NBS)	H	SYSTEMIC HORMONAL PREPARATIONS, EXCL. SEX HORMONES AND INSULINS	-1.29366	FALSE	19.4367
MCAD Deficiency (NBS)	H03AA	THYROID HORMONES	-0.424869	FALSE	19.4367
MCAD Deficiency (NBS)	J01	ANTIBACTERIALS FOR SYSTEMIC USE	1.30562	FALSE	19.4367
MCAD Deficiency (NBS)	L	ANTINEOPLASTIC AND IMMUNOMODULATING AGENTS	-0.346129	FALSE	19.4367
MCAD Deficiency (NBS)	M	MUSCULO-SKELETAL SYSTEM	0.0961311	FALSE	19.4367
MCAD Deficiency (NBS)	M01AB	ACETIC ACID DERIVATIVES AND RELATED SUBSTANCES	-0.798754	FALSE	19.4367
MCAD Deficiency (NBS)	M01AC	OXICAMS	0.732336	FALSE	19.4367
MCAD Deficiency (NBS)	M01AE	PROPIONIC ACID DERIVATIVES	0.656529	FALSE	19.4367
MCAD Deficiency (NBS)	M01AE01	IBUPROFEN	-0.739706	FALSE	19.4367
MCAD Deficiency (NBS)	M01AH	COXIBS	0.467728	FALSE	19.4367
MCAD Deficiency (NBS)	M01AX	OTHER ANTIINFLAMMATORY AND ANTIRHEUMATIC AGENTS, NON-STEROIDS	0.762693	FALSE	19.4367
MCAD Deficiency (NBS)	M04A	ANTIGOUT PREPARATIONS	-0.531202	FALSE	19.4367
MCAD Deficiency (NBS)	M05BA	BISPHOSPHONATES	2.00816	FALSE	19.4367
MCAD Deficiency (NBS)	N	NERVOUS SYSTEM	-0.272762	FALSE	19.4367
MCAD Deficiency (NBS)	N02	ANALGESICS	-0.863915	FALSE	19.4367
MCAD Deficiency (NBS)	N02BA	SALICYLIC ACID AND DERIVATIVES	-0.406565	FALSE	19.4367
MCAD Deficiency (NBS)	N02BE	ANILIDES	-1.61264	FALSE	19.4367
MCAD Deficiency (NBS)	N03AX	OTHER ANTIEPILEPTICS	1.51875	FALSE	19.4367
MCAD Deficiency (NBS)	N05BA	BENZODIAZEPINE DERIVATIVES	-0.747047	FALSE	19.4367
MCAD Deficiency (NBS)	N05CF	BENZODIAZEPINE RELATED DRUGS	-1.96516	FALSE	19.4367
MCAD Deficiency (NBS)	N05CH	MELATONIN RECEPTOR AGONISTS	0.89593	FALSE	19.4367
MCAD Deficiency (NBS)	N06	PSYCHOANALEPTICS	-0.673982	FALSE	19.4367
MCAD Deficiency (NBS)	N06AB	SELECTIVE SEROTONIN REUPTAKE INHIBITORS	33.965	TRUE	19.4367
MCAD Deficiency (NBS)	N06AX	OTHER ANTIDEPRESSANTS	-0.352376	FALSE	19.4367
MCAD Deficiency (NBS)	R	RESPIRATORY SYSTEM	-0.109349	FALSE	19.4367
MCAD Deficiency (NBS)	R01	NASAL PREPARATIONS	6.13406	FALSE	19.4367
MCAD Deficiency (NBS)	R01AD	CORTICOSTEROIDS	-0.119208	FALSE	19.4367
MCAD Deficiency (NBS)	R03A	ADRENERGICS, INHALANTS	0.540294	FALSE	19.4367
MCAD Deficiency (NBS)	R03CC	SELECTIVE BETA-2-ADRENORECEPTOR AGONISTS	1.91788	FALSE	19.4367
MCAD Deficiency (NBS)	R03DC	LEUKOTRIENE RECEPTOR ANTAGONISTS	0.0683973	FALSE	19.4367
MCAD Deficiency (NBS)	R06A	ANTIHISTAMINES FOR SYSTEMIC USE	0.371264	FALSE	19.4367
MCAD Deficiency (NBS)	R06AE	PIPERAZINE DERIVATIVES	-0.166216	FALSE	19.4367
MCAD Deficiency (NBS)	R06AX	OTHER ANTIHISTAMINES FOR SYSTEMIC USE	-0.916377	FALSE	19.4367
MCAD Deficiency (NBS)	S01	OPHTHALMOLOGICALS	0.705608	FALSE	19.4367
MCAD Deficiency (NBS)	S01ED	BETA BLOCKING AGENTS	-0.358404	FALSE	19.4367
MCAD Deficiency (NBS)	S01EE	PROSTAGLANDIN ANALOGUES	0.415757	FALSE	19.4367
MCAD Deficiency (NBS)	S01XA	OTHER OPHTHALMOLOGICALS	0.410575	FALSE	19.4367
MCKAT Deficiency (NBS)	A	ALIMENTARY TRACT AND METABOLISM	1.4928	FALSE	19.4367
MCKAT Deficiency (NBS)	A02BA	H2-RECEPTOR ANTAGONISTS	-0.414627	FALSE	19.4367
MCKAT Deficiency (NBS)	A02BC	PROTON PUMP INHIBITORS	0.914844	FALSE	19.4367
MCKAT Deficiency (NBS)	A06A	DRUGS FOR CONSTIPATION	0.374288	FALSE	19.4367
MCKAT Deficiency (NBS)	A06AA	SOFTENERS, EMOLLIENTS	0.183363	FALSE	19.4367
MCKAT Deficiency (NBS)	A06AC	BULK-FORMING LAXATIVES	0.580315	FALSE	19.4367
MCKAT Deficiency (NBS)	A06AC01	ISPAGHULA (PSYLLA SEEDS)	0.133245	FALSE	19.4367
MCKAT Deficiency (NBS)	A07	ANTIDIARRHEALS, INTESTINAL ANTIINFLAMMATORY/ANTIINFECTIVE AGENTS	1.08368	FALSE	19.4367
MCKAT Deficiency (NBS)	A10	DRUGS USED IN DIABETES	3.5784	FALSE	19.4367
MCKAT Deficiency (NBS)	A10BA	BIGUANIDES	2.45547	FALSE	19.4367
MCKAT Deficiency (NBS)	A10BB	SULFONYLUREAS	-0.0483359	FALSE	19.4367
MCKAT Deficiency (NBS)	A11	VITAMINS	-0.246278	FALSE	19.4367
MCKAT Deficiency (NBS)	A11B	MULTIVITAMINS, PLAIN	0.136057	FALSE	19.4367
MCKAT Deficiency (NBS)	A11G	ASCORBIC ACID (VITAMIN C), INCL. COMBINATIONS	-1.14916	FALSE	19.4367
MCKAT Deficiency (NBS)	A12	MINERALS	-0.399991	FALSE	19.4367
MCKAT Deficiency (NBS)	A12BA	POTASSIUM	0.449984	FALSE	19.4367
MCKAT Deficiency (NBS)	A12CB	ZINC	-0.944051	FALSE	19.4367
MCKAT Deficiency (NBS)	A12CE	SELENIUM	0.580207	FALSE	19.4367
MCKAT Deficiency (NBS)	B01AA	VITAMIN K ANTAGONISTS	0.64751	FALSE	19.4367
MCKAT Deficiency (NBS)	B01AC	PLATELET AGGREGATION INHIBITORS EXCL. HEPARIN	-0.666116	FALSE	19.4367
MCKAT Deficiency (NBS)	B03A	IRON PREPARATIONS	-0.573282	FALSE	19.4367
MCKAT Deficiency (NBS)	B03BA	VITAMIN B12 (CYANOCOBALAMIN AND ANALOGUES)	-0.00673559	FALSE	19.4367
MCKAT Deficiency (NBS)	B03BB	FOLIC ACID AND DERIVATIVES	-0.46544	FALSE	19.4367
MCKAT Deficiency (NBS)	C	CARDIOVASCULAR SYSTEM	-0.619329	FALSE	19.4367
MCKAT Deficiency (NBS)	C01	CARDIAC THERAPY	0.627695	FALSE	19.4367
MCKAT Deficiency (NBS)	C01DA	ORGANIC NITRATES	0.147557	FALSE	19.4367
MCKAT Deficiency (NBS)	C01EB	OTHER CARDIAC PREPARATIONS	-0.386561	FALSE	19.4367
MCKAT Deficiency (NBS)	C02	ANTIHYPERTENSIVES	-0.915421	FALSE	19.4367
MCKAT Deficiency (NBS)	C03	DIURETICS	-0.602655	FALSE	19.4367
MCKAT Deficiency (NBS)	C03AA	THIAZIDES, PLAIN	0.320712	FALSE	19.4367
MCKAT Deficiency (NBS)	C03CA	SULFONAMIDES, PLAIN	9.95996	FALSE	19.4367
MCKAT Deficiency (NBS)	C03EA	LOW-CEILING DIURETICS AND POTASSIUM-SPARING AGENTS	17.06	FALSE	19.4367
MCKAT Deficiency (NBS)	C07A	BETA BLOCKING AGENTS	3.25298	FALSE	19.4367
MCKAT Deficiency (NBS)	C07AB	BETA BLOCKING AGENTS, SELECTIVE	0.95987	FALSE	19.4367
MCKAT Deficiency (NBS)	C08CA	DIHYDROPYRIDINE DERIVATIVES	-0.545905	FALSE	19.4367
MCKAT Deficiency (NBS)	C08D	SELECTIVE CALCIUM CHANNEL BLOCKERS WITH DIRECT CARDIAC EFFECTS	1.4443	FALSE	19.4367
MCKAT Deficiency (NBS)	C09AA	ACE INHIBITORS, PLAIN	-0.695743	FALSE	19.4367
MCKAT Deficiency (NBS)	C09B	ACE INHIBITORS, COMBINATIONS	-0.453015	FALSE	19.4367
MCKAT Deficiency (NBS)	C09CA	ANGIOTENSIN II RECEPTOR BLOCKERS (ARBS), PLAIN	0.71114	FALSE	19.4367
MCKAT Deficiency (NBS)	C10AA	HMG COA REDUCTASE INHIBITORS	-1.10069	FALSE	19.4367
MCKAT Deficiency (NBS)	C10AB	FIBRATES	-0.272588	FALSE	19.4367
MCKAT Deficiency (NBS)	C10AD	NICOTINIC ACID AND DERIVATIVES	-0.585578	FALSE	19.4367
MCKAT Deficiency (NBS)	C10AX	OTHER LIPID MODIFYING AGENTS	-1.92956	FALSE	19.4367
MCKAT Deficiency (NBS)	C10AX06	OMEGA-3-TRIGLYCERIDES INCL. OTHER ESTERS AND ACIDS	0.372751	FALSE	19.4367
MCKAT Deficiency (NBS)	C10BA02	SIMVASTATIN AND EZETIMIBE	0.454317	FALSE	19.4367
MCKAT Deficiency (NBS)	D	DERMATOLOGICALS	0.191822	FALSE	19.4367
MCKAT Deficiency (NBS)	D07A	CORTICOSTEROIDS, PLAIN	-0.186358	FALSE	19.4367
MCKAT Deficiency (NBS)	G03	SEX HORMONES AND MODULATORS OF THE GENITAL SYSTEM	-1.35698	FALSE	19.4367
MCKAT Deficiency (NBS)	G03BA	3-OXOANDROSTEN (4) DERIVATIVES	0.535795	FALSE	19.4367
MCKAT Deficiency (NBS)	G03C	ESTROGENS	-0.0964867	FALSE	19.4367
MCKAT Deficiency (NBS)	G03CA	NATURAL AND SEMISYNTHETIC ESTROGENS, PLAIN	-1.60146	FALSE	19.4367
MCKAT Deficiency (NBS)	G03DA	PREGNEN (4) DERIVATIVES	0.271095	FALSE	19.4367
MCKAT Deficiency (NBS)	G04BD	DRUGS FOR URINARY FREQUENCY AND INCONTINENCE	-0.275989	FALSE	19.4367
MCKAT Deficiency (NBS)	G04BE	DRUGS USED IN ERECTILE DYSFUNCTION	-0.723413	FALSE	19.4367
MCKAT Deficiency (NBS)	G04CA	ALPHA-ADRENORECEPTOR ANTAGONISTS	0.618758	FALSE	19.4367
MCKAT Deficiency (NBS)	G04CB	TESTOSTERONE-5-ALPHA REDUCTASE INHIBITORS	2.06087	FALSE	19.4367
MCKAT Deficiency (NBS)	G04CX02	SABALIS SERRULATAE FRUCTUS	-0.0082706	FALSE	19.4367
MCKAT Deficiency (NBS)	H	SYSTEMIC HORMONAL PREPARATIONS, EXCL. SEX HORMONES AND INSULINS	-0.466809	FALSE	19.4367
MCKAT Deficiency (NBS)	H03AA	THYROID HORMONES	15.7659	FALSE	19.4367
MCKAT Deficiency (NBS)	J01	ANTIBACTERIALS FOR SYSTEMIC USE	1.17024	FALSE	19.4367
MCKAT Deficiency (NBS)	L	ANTINEOPLASTIC AND IMMUNOMODULATING AGENTS	0.263708	FALSE	19.4367
MCKAT Deficiency (NBS)	M	MUSCULO-SKELETAL SYSTEM	0.577155	FALSE	19.4367
MCKAT Deficiency (NBS)	M01AB	ACETIC ACID DERIVATIVES AND RELATED SUBSTANCES	-0.939375	FALSE	19.4367
MCKAT Deficiency (NBS)	M01AC	OXICAMS	7.26594	FALSE	19.4367
MCKAT Deficiency (NBS)	M01AE	PROPIONIC ACID DERIVATIVES	0.946336	FALSE	19.4367
MCKAT Deficiency (NBS)	M01AE01	IBUPROFEN	1.74925	FALSE	19.4367
MCKAT Deficiency (NBS)	M01AH	COXIBS	-0.268129	FALSE	19.4367
MCKAT Deficiency (NBS)	M01AX	OTHER ANTIINFLAMMATORY AND ANTIRHEUMATIC AGENTS, NON-STEROIDS	0.470791	FALSE	19.4367
MCKAT Deficiency (NBS)	M04A	ANTIGOUT PREPARATIONS	-0.68908	FALSE	19.4367
MCKAT Deficiency (NBS)	M05BA	BISPHOSPHONATES	-0.386175	FALSE	19.4367
MCKAT Deficiency (NBS)	N	NERVOUS SYSTEM	-0.37511	FALSE	19.4367
MCKAT Deficiency (NBS)	N02	ANALGESICS	0.167569	FALSE	19.4367
MCKAT Deficiency (NBS)	N02BA	SALICYLIC ACID AND DERIVATIVES	-0.753349	FALSE	19.4367
MCKAT Deficiency (NBS)	N02BE	ANILIDES	0.569004	FALSE	19.4367
MCKAT Deficiency (NBS)	N03AX	OTHER ANTIEPILEPTICS	-0.0321011	FALSE	19.4367
MCKAT Deficiency (NBS)	N05BA	BENZODIAZEPINE DERIVATIVES	0.603887	FALSE	19.4367
MCKAT Deficiency (NBS)	N05CF	BENZODIAZEPINE RELATED DRUGS	0.258666	FALSE	19.4367
MCKAT Deficiency (NBS)	N05CH	MELATONIN RECEPTOR AGONISTS	0.185981	FALSE	19.4367
MCKAT Deficiency (NBS)	N06	PSYCHOANALEPTICS	-1.17436	FALSE	19.4367
MCKAT Deficiency (NBS)	N06AB	SELECTIVE SEROTONIN REUPTAKE INHIBITORS	-0.086572	FALSE	19.4367
MCKAT Deficiency (NBS)	N06AX	OTHER ANTIDEPRESSANTS	-0.136164	FALSE	19.4367
MCKAT Deficiency (NBS)	R	RESPIRATORY SYSTEM	1.17114	FALSE	19.4367
MCKAT Deficiency (NBS)	R01	NASAL PREPARATIONS	-0.0885696	FALSE	19.4367
MCKAT Deficiency (NBS)	R01AD	CORTICOSTEROIDS	0.0987097	FALSE	19.4367
MCKAT Deficiency (NBS)	R03A	ADRENERGICS, INHALANTS	0.299202	FALSE	19.4367
MCKAT Deficiency (NBS)	R03CC	SELECTIVE BETA-2-ADRENORECEPTOR AGONISTS	0.635968	FALSE	19.4367
MCKAT Deficiency (NBS)	R03DC	LEUKOTRIENE RECEPTOR ANTAGONISTS	0.112693	FALSE	19.4367
MCKAT Deficiency (NBS)	R06A	ANTIHISTAMINES FOR SYSTEMIC USE	-0.978041	FALSE	19.4367
MCKAT Deficiency (NBS)	R06AE	PIPERAZINE DERIVATIVES	0.215398	FALSE	19.4367
MCKAT Deficiency (NBS)	R06AX	OTHER ANTIHISTAMINES FOR SYSTEMIC USE	0.366949	FALSE	19.4367
MCKAT Deficiency (NBS)	S01	OPHTHALMOLOGICALS	0.523668	FALSE	19.4367
MCKAT Deficiency (NBS)	S01ED	BETA BLOCKING AGENTS	19.7922	TRUE	19.4367
MCKAT Deficiency (NBS)	S01EE	PROSTAGLANDIN ANALOGUES	9.64295	FALSE	19.4367
MCKAT Deficiency (NBS)	S01XA	OTHER OPHTHALMOLOGICALS	-0.514338	FALSE	19.4367
MMA (NBS)	A	ALIMENTARY TRACT AND METABOLISM	-0.57502	FALSE	19.4367
MMA (NBS)	A02BA	H2-RECEPTOR ANTAGONISTS	0.15559	FALSE	19.4367
MMA (NBS)	A02BC	PROTON PUMP INHIBITORS	1.58797	FALSE	19.4367
MMA (NBS)	A06A	DRUGS FOR CONSTIPATION	0.181591	FALSE	19.4367
MMA (NBS)	A06AA	SOFTENERS, EMOLLIENTS	-0.734214	FALSE	19.4367
MMA (NBS)	A06AC	BULK-FORMING LAXATIVES	-1.04611	FALSE	19.4367
MMA (NBS)	A06AC01	ISPAGHULA (PSYLLA SEEDS)	-1.65629	FALSE	19.4367
MMA (NBS)	A07	ANTIDIARRHEALS, INTESTINAL ANTIINFLAMMATORY/ANTIINFECTIVE AGENTS	-0.728609	FALSE	19.4367
MMA (NBS)	A10	DRUGS USED IN DIABETES	-0.0486092	FALSE	19.4367
MMA (NBS)	A10BA	BIGUANIDES	15.9348	FALSE	19.4367
MMA (NBS)	A10BB	SULFONYLUREAS	3.8568	FALSE	19.4367
MMA (NBS)	A11	VITAMINS	0.21119	FALSE	19.4367
MMA (NBS)	A11B	MULTIVITAMINS, PLAIN	0.943466	FALSE	19.4367
MMA (NBS)	A11G	ASCORBIC ACID (VITAMIN C), INCL. COMBINATIONS	0.116291	FALSE	19.4367
MMA (NBS)	A12	MINERALS	2.1912	FALSE	19.4367
MMA (NBS)	A12BA	POTASSIUM	-0.43967	FALSE	19.4367
MMA (NBS)	A12CB	ZINC	-0.346216	FALSE	19.4367
MMA (NBS)	A12CE	SELENIUM	-0.76933	FALSE	19.4367
MMA (NBS)	B01AA	VITAMIN K ANTAGONISTS	0.606308	FALSE	19.4367
MMA (NBS)	B01AC	PLATELET AGGREGATION INHIBITORS EXCL. HEPARIN	1.89078	FALSE	19.4367
MMA (NBS)	B03A	IRON PREPARATIONS	0.851565	FALSE	19.4367
MMA (NBS)	B03BA	VITAMIN B12 (CYANOCOBALAMIN AND ANALOGUES)	-0.397025	FALSE	19.4367
MMA (NBS)	B03BB	FOLIC ACID AND DERIVATIVES	-0.16236	FALSE	19.4367
MMA (NBS)	C	CARDIOVASCULAR SYSTEM	0.969362	FALSE	19.4367
MMA (NBS)	C01	CARDIAC THERAPY	0.024869	FALSE	19.4367
MMA (NBS)	C01DA	ORGANIC NITRATES	-0.218975	FALSE	19.4367
MMA (NBS)	C01EB	OTHER CARDIAC PREPARATIONS	-0.647989	FALSE	19.4367
MMA (NBS)	C02	ANTIHYPERTENSIVES	0.299343	FALSE	19.4367
MMA (NBS)	C03	DIURETICS	1.06857	FALSE	19.4367
MMA (NBS)	C03AA	THIAZIDES, PLAIN	0.00444713	FALSE	19.4367
MMA (NBS)	C03CA	SULFONAMIDES, PLAIN	-0.301231	FALSE	19.4367
MMA (NBS)	C03EA	LOW-CEILING DIURETICS AND POTASSIUM-SPARING AGENTS	-0.504375	FALSE	19.4367
MMA (NBS)	C07A	BETA BLOCKING AGENTS	-0.171127	FALSE	19.4367
MMA (NBS)	C07AB	BETA BLOCKING AGENTS, SELECTIVE	0.27188	FALSE	19.4367
MMA (NBS)	C08CA	DIHYDROPYRIDINE DERIVATIVES	-0.243263	FALSE	19.4367
MMA (NBS)	C08D	SELECTIVE CALCIUM CHANNEL BLOCKERS WITH DIRECT CARDIAC EFFECTS	3.35849	FALSE	19.4367
MMA (NBS)	C09AA	ACE INHIBITORS, PLAIN	-1.39191	FALSE	19.4367
MMA (NBS)	C09B	ACE INHIBITORS, COMBINATIONS	-2.62186	FALSE	19.4367
MMA (NBS)	C09CA	ANGIOTENSIN II RECEPTOR BLOCKERS (ARBS), PLAIN	3.40002	FALSE	19.4367
MMA (NBS)	C10AA	HMG COA REDUCTASE INHIBITORS	22.7208	TRUE	19.4367
MMA (NBS)	C10AB	FIBRATES	31.0946	TRUE	19.4367
MMA (NBS)	C10AD	NICOTINIC ACID AND DERIVATIVES	-1.38293	FALSE	19.4367
MMA (NBS)	C10AX	OTHER LIPID MODIFYING AGENTS	-0.58853	FALSE	19.4367
MMA (NBS)	C10AX06	OMEGA-3-TRIGLYCERIDES INCL. OTHER ESTERS AND ACIDS	1.20988	FALSE	19.4367
MMA (NBS)	C10BA02	SIMVASTATIN AND EZETIMIBE	-0.304497	FALSE	19.4367
MMA (NBS)	D	DERMATOLOGICALS	1.63064	FALSE	19.4367
MMA (NBS)	D07A	CORTICOSTEROIDS, PLAIN	0.504786	FALSE	19.4367
MMA (NBS)	G03	SEX HORMONES AND MODULATORS OF THE GENITAL SYSTEM	2.75481	FALSE	19.4367
MMA (NBS)	G03BA	3-OXOANDROSTEN (4) DERIVATIVES	0.71813	FALSE	19.4367
MMA (NBS)	G03C	ESTROGENS	3.75169	FALSE	19.4367
MMA (NBS)	G03CA	NATURAL AND SEMISYNTHETIC ESTROGENS, PLAIN	-0.0208383	FALSE	19.4367
MMA (NBS)	G03DA	PREGNEN (4) DERIVATIVES	0.192363	FALSE	19.4367
MMA (NBS)	G04BD	DRUGS FOR URINARY FREQUENCY AND INCONTINENCE	-0.164871	FALSE	19.4367
MMA (NBS)	G04BE	DRUGS USED IN ERECTILE DYSFUNCTION	-0.43145	FALSE	19.4367
MMA (NBS)	G04CA	ALPHA-ADRENORECEPTOR ANTAGONISTS	-0.0108946	FALSE	19.4367
MMA (NBS)	G04CB	TESTOSTERONE-5-ALPHA REDUCTASE INHIBITORS	0.0022295	FALSE	19.4367
MMA (NBS)	G04CX02	SABALIS SERRULATAE FRUCTUS	-0.560531	FALSE	19.4367
MMA (NBS)	H	SYSTEMIC HORMONAL PREPARATIONS, EXCL. SEX HORMONES AND INSULINS	-0.330162	FALSE	19.4367
MMA (NBS)	H03AA	THYROID HORMONES	0.74602	FALSE	19.4367
MMA (NBS)	J01	ANTIBACTERIALS FOR SYSTEMIC USE	-0.422114	FALSE	19.4367
MMA (NBS)	L	ANTINEOPLASTIC AND IMMUNOMODULATING AGENTS	-0.869971	FALSE	19.4367
MMA (NBS)	M	MUSCULO-SKELETAL SYSTEM	0.618203	FALSE	19.4367
MMA (NBS)	M01AB	ACETIC ACID DERIVATIVES AND RELATED SUBSTANCES	-2.70515	FALSE	19.4367
MMA (NBS)	M01AC	OXICAMS	-0.66184	FALSE	19.4367
MMA (NBS)	M01AE	PROPIONIC ACID DERIVATIVES	5.92008	FALSE	19.4367
MMA (NBS)	M01AE01	IBUPROFEN	-0.397093	FALSE	19.4367
MMA (NBS)	M01AH	COXIBS	1.37187	FALSE	19.4367
MMA (NBS)	M01AX	OTHER ANTIINFLAMMATORY AND ANTIRHEUMATIC AGENTS, NON-STEROIDS	0.0206222	FALSE	19.4367
MMA (NBS)	M04A	ANTIGOUT PREPARATIONS	0.111287	FALSE	19.4367
MMA (NBS)	M05BA	BISPHOSPHONATES	-0.883113	FALSE	19.4367
MMA (NBS)	N	NERVOUS SYSTEM	-0.436435	FALSE	19.4367
MMA (NBS)	N02	ANALGESICS	-0.291584	FALSE	19.4367
MMA (NBS)	N02BA	SALICYLIC ACID AND DERIVATIVES	-0.492945	FALSE	19.4367
MMA (NBS)	N02BE	ANILIDES	0.0952737	FALSE	19.4367
MMA (NBS)	N03AX	OTHER ANTIEPILEPTICS	-0.96653	FALSE	19.4367
MMA (NBS)	N05BA	BENZODIAZEPINE DERIVATIVES	0.321835	FALSE	19.4367
MMA (NBS)	N05CF	BENZODIAZEPINE RELATED DRUGS	0.606454	FALSE	19.4367
MMA (NBS)	N05CH	MELATONIN RECEPTOR AGONISTS	-1.10333	FALSE	19.4367
MMA (NBS)	N06	PSYCHOANALEPTICS	0.375461	FALSE	19.4367
MMA (NBS)	N06AB	SELECTIVE SEROTONIN REUPTAKE INHIBITORS	-0.36413	FALSE	19.4367
MMA (NBS)	N06AX	OTHER ANTIDEPRESSANTS	-0.95382	FALSE	19.4367
MMA (NBS)	R	RESPIRATORY SYSTEM	-0.257261	FALSE	19.4367
MMA (NBS)	R01	NASAL PREPARATIONS	12.5075	FALSE	19.4367
MMA (NBS)	R01AD	CORTICOSTEROIDS	0.333797	FALSE	19.4367
MMA (NBS)	R03A	ADRENERGICS, INHALANTS	0.913055	FALSE	19.4367
MMA (NBS)	R03CC	SELECTIVE BETA-2-ADRENORECEPTOR AGONISTS	0.462414	FALSE	19.4367
MMA (NBS)	R03DC	LEUKOTRIENE RECEPTOR ANTAGONISTS	-0.976325	FALSE	19.4367
MMA (NBS)	R06A	ANTIHISTAMINES FOR SYSTEMIC USE	-1.27158	FALSE	19.4367
MMA (NBS)	R06AE	PIPERAZINE DERIVATIVES	-0.217345	FALSE	19.4367
MMA (NBS)	R06AX	OTHER ANTIHISTAMINES FOR SYSTEMIC USE	10.2567	FALSE	19.4367
MMA (NBS)	S01	OPHTHALMOLOGICALS	-0.0939297	FALSE	19.4367
MMA (NBS)	S01ED	BETA BLOCKING AGENTS	-0.807511	FALSE	19.4367
MMA (NBS)	S01EE	PROSTAGLANDIN ANALOGUES	0.403115	FALSE	19.4367
MMA (NBS)	S01XA	OTHER OPHTHALMOLOGICALS	0.649542	FALSE	19.4367
MTHFR Deficiency (NBS)	A	ALIMENTARY TRACT AND METABOLISM	0.447147	FALSE	19.4367
MTHFR Deficiency (NBS)	A02BA	H2-RECEPTOR ANTAGONISTS	0.254336	FALSE	19.4367
MTHFR Deficiency (NBS)	A02BC	PROTON PUMP INHIBITORS	-0.167792	FALSE	19.4367
MTHFR Deficiency (NBS)	A06A	DRUGS FOR CONSTIPATION	-0.690923	FALSE	19.4367
MTHFR Deficiency (NBS)	A06AA	SOFTENERS, EMOLLIENTS	2.36905	FALSE	19.4367
MTHFR Deficiency (NBS)	A06AC	BULK-FORMING LAXATIVES	2.19751	FALSE	19.4367
MTHFR Deficiency (NBS)	A06AC01	ISPAGHULA (PSYLLA SEEDS)	-0.639779	FALSE	19.4367
MTHFR Deficiency (NBS)	A07	ANTIDIARRHEALS, INTESTINAL ANTIINFLAMMATORY/ANTIINFECTIVE AGENTS	-0.458518	FALSE	19.4367
MTHFR Deficiency (NBS)	A10	DRUGS USED IN DIABETES	-0.704453	FALSE	19.4367
MTHFR Deficiency (NBS)	A10BA	BIGUANIDES	0.671452	FALSE	19.4367
MTHFR Deficiency (NBS)	A10BB	SULFONYLUREAS	-0.760516	FALSE	19.4367
MTHFR Deficiency (NBS)	A11	VITAMINS	1.08397	FALSE	19.4367
MTHFR Deficiency (NBS)	A11B	MULTIVITAMINS, PLAIN	8.13094	FALSE	19.4367
MTHFR Deficiency (NBS)	A11G	ASCORBIC ACID (VITAMIN C), INCL. COMBINATIONS	7.42756	FALSE	19.4367
MTHFR Deficiency (NBS)	A12	MINERALS	2.09963	FALSE	19.4367
MTHFR Deficiency (NBS)	A12BA	POTASSIUM	6.98315	FALSE	19.4367
MTHFR Deficiency (NBS)	A12CB	ZINC	1.45847	FALSE	19.4367
MTHFR Deficiency (NBS)	A12CE	SELENIUM	0.20327	FALSE	19.4367
MTHFR Deficiency (NBS)	B01AA	VITAMIN K ANTAGONISTS	0.0379418	FALSE	19.4367
MTHFR Deficiency (NBS)	B01AC	PLATELET AGGREGATION INHIBITORS EXCL. HEPARIN	2.82623	FALSE	19.4367
MTHFR Deficiency (NBS)	B03A	IRON PREPARATIONS	-0.748493	FALSE	19.4367
MTHFR Deficiency (NBS)	B03BA	VITAMIN B12 (CYANOCOBALAMIN AND ANALOGUES)	0.126789	FALSE	19.4367
MTHFR Deficiency (NBS)	B03BB	FOLIC ACID AND DERIVATIVES	0.0828516	FALSE	19.4367
MTHFR Deficiency (NBS)	C	CARDIOVASCULAR SYSTEM	12.5881	FALSE	19.4367
MTHFR Deficiency (NBS)	C01	CARDIAC THERAPY	1.89491	FALSE	19.4367
MTHFR Deficiency (NBS)	C01DA	ORGANIC NITRATES	1.67017	FALSE	19.4367
MTHFR Deficiency (NBS)	C01EB	OTHER CARDIAC PREPARATIONS	-0.437867	FALSE	19.4367
MTHFR Deficiency (NBS)	C02	ANTIHYPERTENSIVES	-0.0902736	FALSE	19.4367
MTHFR Deficiency (NBS)	C03	DIURETICS	0.47903	FALSE	19.4367
MTHFR Deficiency (NBS)	C03AA	THIAZIDES, PLAIN	1.06248	FALSE	19.4367
MTHFR Deficiency (NBS)	C03CA	SULFONAMIDES, PLAIN	11.5575	FALSE	19.4367
MTHFR Deficiency (NBS)	C03EA	LOW-CEILING DIURETICS AND POTASSIUM-SPARING AGENTS	2.08234	FALSE	19.4367
MTHFR Deficiency (NBS)	C07A	BETA BLOCKING AGENTS	-0.313994	FALSE	19.4367
MTHFR Deficiency (NBS)	C07AB	BETA BLOCKING AGENTS, SELECTIVE	0.144021	FALSE	19.4367
MTHFR Deficiency (NBS)	C08CA	DIHYDROPYRIDINE DERIVATIVES	1.53725	FALSE	19.4367
MTHFR Deficiency (NBS)	C08D	SELECTIVE CALCIUM CHANNEL BLOCKERS WITH DIRECT CARDIAC EFFECTS	0.08343	FALSE	19.4367
MTHFR Deficiency (NBS)	C09AA	ACE INHIBITORS, PLAIN	-0.0570264	FALSE	19.4367
MTHFR Deficiency (NBS)	C09B	ACE INHIBITORS, COMBINATIONS	7.77013	FALSE	19.4367
MTHFR Deficiency (NBS)	C09CA	ANGIOTENSIN II RECEPTOR BLOCKERS (ARBS), PLAIN	0.950113	FALSE	19.4367
MTHFR Deficiency (NBS)	C10AA	HMG COA REDUCTASE INHIBITORS	-0.221263	FALSE	19.4367
MTHFR Deficiency (NBS)	C10AB	FIBRATES	7.81342	FALSE	19.4367
MTHFR Deficiency (NBS)	C10AD	NICOTINIC ACID AND DERIVATIVES	1.22631	FALSE	19.4367
MTHFR Deficiency (NBS)	C10AX	OTHER LIPID MODIFYING AGENTS	2.43195	FALSE	19.4367
MTHFR Deficiency (NBS)	C10AX06	OMEGA-3-TRIGLYCERIDES INCL. OTHER ESTERS AND ACIDS	3.86	FALSE	19.4367
MTHFR Deficiency (NBS)	C10BA02	SIMVASTATIN AND EZETIMIBE	-1.30716	FALSE	19.4367
MTHFR Deficiency (NBS)	D	DERMATOLOGICALS	0.207353	FALSE	19.4367
MTHFR Deficiency (NBS)	D07A	CORTICOSTEROIDS, PLAIN	0.966117	FALSE	19.4367
MTHFR Deficiency (NBS)	G03	SEX HORMONES AND MODULATORS OF THE GENITAL SYSTEM	-0.481288	FALSE	19.4367
MTHFR Deficiency (NBS)	G03BA	3-OXOANDROSTEN (4) DERIVATIVES	0.59046	FALSE	19.4367
MTHFR Deficiency (NBS)	G03C	ESTROGENS	10.4891	FALSE	19.4367
MTHFR Deficiency (NBS)	G03CA	NATURAL AND SEMISYNTHETIC ESTROGENS, PLAIN	-0.37133	FALSE	19.4367
MTHFR Deficiency (NBS)	G03DA	PREGNEN (4) DERIVATIVES	1.74591	FALSE	19.4367
MTHFR Deficiency (NBS)	G04BD	DRUGS FOR URINARY FREQUENCY AND INCONTINENCE	-0.559817	FALSE	19.4367
MTHFR Deficiency (NBS)	G04BE	DRUGS USED IN ERECTILE DYSFUNCTION	2.41969	FALSE	19.4367
MTHFR Deficiency (NBS)	G04CA	ALPHA-ADRENORECEPTOR ANTAGONISTS	-0.0117096	FALSE	19.4367
MTHFR Deficiency (NBS)	G04CB	TESTOSTERONE-5-ALPHA REDUCTASE INHIBITORS	0.779397	FALSE	19.4367
MTHFR Deficiency (NBS)	G04CX02	SABALIS SERRULATAE FRUCTUS	2.26561	FALSE	19.4367
MTHFR Deficiency (NBS)	H	SYSTEMIC HORMONAL PREPARATIONS, EXCL. SEX HORMONES AND INSULINS	1.94163	FALSE	19.4367
MTHFR Deficiency (NBS)	H03AA	THYROID HORMONES	0.221081	FALSE	19.4367
MTHFR Deficiency (NBS)	J01	ANTIBACTERIALS FOR SYSTEMIC USE	-0.614244	FALSE	19.4367
MTHFR Deficiency (NBS)	L	ANTINEOPLASTIC AND IMMUNOMODULATING AGENTS	6.87661	FALSE	19.4367
MTHFR Deficiency (NBS)	M	MUSCULO-SKELETAL SYSTEM	-0.241193	FALSE	19.4367
MTHFR Deficiency (NBS)	M01AB	ACETIC ACID DERIVATIVES AND RELATED SUBSTANCES	-1.44615	FALSE	19.4367
MTHFR Deficiency (NBS)	M01AC	OXICAMS	0.366255	FALSE	19.4367
MTHFR Deficiency (NBS)	M01AE	PROPIONIC ACID DERIVATIVES	3.73761	FALSE	19.4367
MTHFR Deficiency (NBS)	M01AE01	IBUPROFEN	-0.842803	FALSE	19.4367
MTHFR Deficiency (NBS)	M01AH	COXIBS	0.861998	FALSE	19.4367
MTHFR Deficiency (NBS)	M01AX	OTHER ANTIINFLAMMATORY AND ANTIRHEUMATIC AGENTS, NON-STEROIDS	2.71295	FALSE	19.4367
MTHFR Deficiency (NBS)	M04A	ANTIGOUT PREPARATIONS	0.520975	FALSE	19.4367
MTHFR Deficiency (NBS)	M05BA	BISPHOSPHONATES	9.63059	FALSE	19.4367
MTHFR Deficiency (NBS)	N	NERVOUS SYSTEM	-0.0690148	FALSE	19.4367
MTHFR Deficiency (NBS)	N02	ANALGESICS	0.69375	FALSE	19.4367
MTHFR Deficiency (NBS)	N02BA	SALICYLIC ACID AND DERIVATIVES	-0.51042	FALSE	19.4367
MTHFR Deficiency (NBS)	N02BE	ANILIDES	0.116835	FALSE	19.4367
MTHFR Deficiency (NBS)	N03AX	OTHER ANTIEPILEPTICS	-0.630986	FALSE	19.4367
MTHFR Deficiency (NBS)	N05BA	BENZODIAZEPINE DERIVATIVES	-0.264521	FALSE	19.4367
MTHFR Deficiency (NBS)	N05CF	BENZODIAZEPINE RELATED DRUGS	-0.123975	FALSE	19.4367
MTHFR Deficiency (NBS)	N05CH	MELATONIN RECEPTOR AGONISTS	0.212195	FALSE	19.4367
MTHFR Deficiency (NBS)	N06	PSYCHOANALEPTICS	1.68928	FALSE	19.4367
MTHFR Deficiency (NBS)	N06AB	SELECTIVE SEROTONIN REUPTAKE INHIBITORS	0.0950459	FALSE	19.4367
MTHFR Deficiency (NBS)	N06AX	OTHER ANTIDEPRESSANTS	-0.885439	FALSE	19.4367
MTHFR Deficiency (NBS)	R	RESPIRATORY SYSTEM	-0.280328	FALSE	19.4367
MTHFR Deficiency (NBS)	R01	NASAL PREPARATIONS	-0.525808	FALSE	19.4367
MTHFR Deficiency (NBS)	R01AD	CORTICOSTEROIDS	0.617287	FALSE	19.4367
MTHFR Deficiency (NBS)	R03A	ADRENERGICS, INHALANTS	-0.35682	FALSE	19.4367
MTHFR Deficiency (NBS)	R03CC	SELECTIVE BETA-2-ADRENORECEPTOR AGONISTS	0.203367	FALSE	19.4367
MTHFR Deficiency (NBS)	R03DC	LEUKOTRIENE RECEPTOR ANTAGONISTS	-1.63165	FALSE	19.4367
MTHFR Deficiency (NBS)	R06A	ANTIHISTAMINES FOR SYSTEMIC USE	-0.63909	FALSE	19.4367
MTHFR Deficiency (NBS)	R06AE	PIPERAZINE DERIVATIVES	0.937507	FALSE	19.4367
MTHFR Deficiency (NBS)	R06AX	OTHER ANTIHISTAMINES FOR SYSTEMIC USE	2.56952	FALSE	19.4367
MTHFR Deficiency (NBS)	S01	OPHTHALMOLOGICALS	0.890414	FALSE	19.4367
MTHFR Deficiency (NBS)	S01ED	BETA BLOCKING AGENTS	1.04804	FALSE	19.4367
MTHFR Deficiency (NBS)	S01EE	PROSTAGLANDIN ANALOGUES	1.53781	FALSE	19.4367
MTHFR Deficiency (NBS)	S01XA	OTHER OPHTHALMOLOGICALS	0.30707	FALSE	19.4367
Muscle Protein Degradation	A	ALIMENTARY TRACT AND METABOLISM	0.016286	FALSE	19.4367
Muscle Protein Degradation	A02BA	H2-RECEPTOR ANTAGONISTS	1.81758	FALSE	19.4367
Muscle Protein Degradation	A02BC	PROTON PUMP INHIBITORS	0.31476	FALSE	19.4367
Muscle Protein Degradation	A06A	DRUGS FOR CONSTIPATION	0.167914	FALSE	19.4367
Muscle Protein Degradation	A06AA	SOFTENERS, EMOLLIENTS	0.255545	FALSE	19.4367
Muscle Protein Degradation	A06AC	BULK-FORMING LAXATIVES	-0.381183	FALSE	19.4367
Muscle Protein Degradation	A06AC01	ISPAGHULA (PSYLLA SEEDS)	-0.280789	FALSE	19.4367
Muscle Protein Degradation	A07	ANTIDIARRHEALS, INTESTINAL ANTIINFLAMMATORY/ANTIINFECTIVE AGENTS	-0.0706046	FALSE	19.4367
Muscle Protein Degradation	A10	DRUGS USED IN DIABETES	-0.100142	FALSE	19.4367
Muscle Protein Degradation	A10BA	BIGUANIDES	0.935866	FALSE	19.4367
Muscle Protein Degradation	A10BB	SULFONYLUREAS	1.45019	FALSE	19.4367
Muscle Protein Degradation	A11	VITAMINS	1.79694	FALSE	19.4367
Muscle Protein Degradation	A11B	MULTIVITAMINS, PLAIN	0.399144	FALSE	19.4367
Muscle Protein Degradation	A11G	ASCORBIC ACID (VITAMIN C), INCL. COMBINATIONS	2.1559	FALSE	19.4367
Muscle Protein Degradation	A12	MINERALS	9.57386	FALSE	19.4367
Muscle Protein Degradation	A12BA	POTASSIUM	-1.31961	FALSE	19.4367
Muscle Protein Degradation	A12CB	ZINC	0.075016	FALSE	19.4367
Muscle Protein Degradation	A12CE	SELENIUM	0.400486	FALSE	19.4367
Muscle Protein Degradation	B01AA	VITAMIN K ANTAGONISTS	-0.00320543	FALSE	19.4367
Muscle Protein Degradation	B01AC	PLATELET AGGREGATION INHIBITORS EXCL. HEPARIN	0.115923	FALSE	19.4367
Muscle Protein Degradation	B03A	IRON PREPARATIONS	10.9328	FALSE	19.4367
Muscle Protein Degradation	B03BA	VITAMIN B12 (CYANOCOBALAMIN AND ANALOGUES)	0.2461	FALSE	19.4367
Muscle Protein Degradation	B03BB	FOLIC ACID AND DERIVATIVES	-0.374629	FALSE	19.4367
Muscle Protein Degradation	C	CARDIOVASCULAR SYSTEM	-1.01855	FALSE	19.4367
Muscle Protein Degradation	C01	CARDIAC THERAPY	11.9563	FALSE	19.4367
Muscle Protein Degradation	C01DA	ORGANIC NITRATES	0.78948	FALSE	19.4367
Muscle Protein Degradation	C01EB	OTHER CARDIAC PREPARATIONS	1.46888	FALSE	19.4367
Muscle Protein Degradation	C02	ANTIHYPERTENSIVES	0.0382598	FALSE	19.4367
Muscle Protein Degradation	C03	DIURETICS	-0.661822	FALSE	19.4367
Muscle Protein Degradation	C03AA	THIAZIDES, PLAIN	0.709811	FALSE	19.4367
Muscle Protein Degradation	C03CA	SULFONAMIDES, PLAIN	0.781717	FALSE	19.4367
Muscle Protein Degradation	C03EA	LOW-CEILING DIURETICS AND POTASSIUM-SPARING AGENTS	0.859304	FALSE	19.4367
Muscle Protein Degradation	C07A	BETA BLOCKING AGENTS	0.543862	FALSE	19.4367
Muscle Protein Degradation	C07AB	BETA BLOCKING AGENTS, SELECTIVE	0.320205	FALSE	19.4367
Muscle Protein Degradation	C08CA	DIHYDROPYRIDINE DERIVATIVES	0.190693	FALSE	19.4367
Muscle Protein Degradation	C08D	SELECTIVE CALCIUM CHANNEL BLOCKERS WITH DIRECT CARDIAC EFFECTS	0.698666	FALSE	19.4367
Muscle Protein Degradation	C09AA	ACE INHIBITORS, PLAIN	0.11779	FALSE	19.4367
Muscle Protein Degradation	C09B	ACE INHIBITORS, COMBINATIONS	0.151107	FALSE	19.4367
Muscle Protein Degradation	C09CA	ANGIOTENSIN II RECEPTOR BLOCKERS (ARBS), PLAIN	-1.38349	FALSE	19.4367
Muscle Protein Degradation	C10AA	HMG COA REDUCTASE INHIBITORS	1.17849	FALSE	19.4367
Muscle Protein Degradation	C10AB	FIBRATES	-1.30099	FALSE	19.4367
Muscle Protein Degradation	C10AD	NICOTINIC ACID AND DERIVATIVES	7.73923	FALSE	19.4367
Muscle Protein Degradation	C10AX	OTHER LIPID MODIFYING AGENTS	-0.414151	FALSE	19.4367
Muscle Protein Degradation	C10AX06	OMEGA-3-TRIGLYCERIDES INCL. OTHER ESTERS AND ACIDS	0.132362	FALSE	19.4367
Muscle Protein Degradation	C10BA02	SIMVASTATIN AND EZETIMIBE	-0.2344	FALSE	19.4367
Muscle Protein Degradation	D	DERMATOLOGICALS	0.381149	FALSE	19.4367
Muscle Protein Degradation	D07A	CORTICOSTEROIDS, PLAIN	-0.019958	FALSE	19.4367
Muscle Protein Degradation	G03	SEX HORMONES AND MODULATORS OF THE GENITAL SYSTEM	-1.11028	FALSE	19.4367
Muscle Protein Degradation	G03BA	3-OXOANDROSTEN (4) DERIVATIVES	0.567774	FALSE	19.4367
Muscle Protein Degradation	G03C	ESTROGENS	0.0225413	FALSE	19.4367
Muscle Protein Degradation	G03CA	NATURAL AND SEMISYNTHETIC ESTROGENS, PLAIN	-1.3097	FALSE	19.4367
Muscle Protein Degradation	G03DA	PREGNEN (4) DERIVATIVES	0.306478	FALSE	19.4367
Muscle Protein Degradation	G04BD	DRUGS FOR URINARY FREQUENCY AND INCONTINENCE	0.118427	FALSE	19.4367
Muscle Protein Degradation	G04BE	DRUGS USED IN ERECTILE DYSFUNCTION	-0.553803	FALSE	19.4367
Muscle Protein Degradation	G04CA	ALPHA-ADRENORECEPTOR ANTAGONISTS	1.04441	FALSE	19.4367
Muscle Protein Degradation	G04CB	TESTOSTERONE-5-ALPHA REDUCTASE INHIBITORS	-0.353594	FALSE	19.4367
Muscle Protein Degradation	G04CX02	SABALIS SERRULATAE FRUCTUS	-0.912036	FALSE	19.4367
Muscle Protein Degradation	H	SYSTEMIC HORMONAL PREPARATIONS, EXCL. SEX HORMONES AND INSULINS	3.99685	FALSE	19.4367
Muscle Protein Degradation	H03AA	THYROID HORMONES	0.0755888	FALSE	19.4367
Muscle Protein Degradation	J01	ANTIBACTERIALS FOR SYSTEMIC USE	-0.00281715	FALSE	19.4367
Muscle Protein Degradation	L	ANTINEOPLASTIC AND IMMUNOMODULATING AGENTS	-0.094049	FALSE	19.4367
Muscle Protein Degradation	M	MUSCULO-SKELETAL SYSTEM	-1.43374	FALSE	19.4367
Muscle Protein Degradation	M01AB	ACETIC ACID DERIVATIVES AND RELATED SUBSTANCES	3.77472	FALSE	19.4367
Muscle Protein Degradation	M01AC	OXICAMS	1.1609	FALSE	19.4367
Muscle Protein Degradation	M01AE	PROPIONIC ACID DERIVATIVES	-0.457452	FALSE	19.4367
Muscle Protein Degradation	M01AE01	IBUPROFEN	0.892611	FALSE	19.4367
Muscle Protein Degradation	M01AH	COXIBS	-0.0996393	FALSE	19.4367
Muscle Protein Degradation	M01AX	OTHER ANTIINFLAMMATORY AND ANTIRHEUMATIC AGENTS, NON-STEROIDS	0.499	FALSE	19.4367
Muscle Protein Degradation	M04A	ANTIGOUT PREPARATIONS	0.681765	FALSE	19.4367
Muscle Protein Degradation	M05BA	BISPHOSPHONATES	0.372526	FALSE	19.4367
Muscle Protein Degradation	N	NERVOUS SYSTEM	-1.32574	FALSE	19.4367
Muscle Protein Degradation	N02	ANALGESICS	17.7216	FALSE	19.4367
Muscle Protein Degradation	N02BA	SALICYLIC ACID AND DERIVATIVES	-0.670494	FALSE	19.4367
Muscle Protein Degradation	N02BE	ANILIDES	15.5364	FALSE	19.4367
Muscle Protein Degradation	N03AX	OTHER ANTIEPILEPTICS	12.7474	FALSE	19.4367
Muscle Protein Degradation	N05BA	BENZODIAZEPINE DERIVATIVES	-0.945565	FALSE	19.4367
Muscle Protein Degradation	N05CF	BENZODIAZEPINE RELATED DRUGS	-0.336819	FALSE	19.4367
Muscle Protein Degradation	N05CH	MELATONIN RECEPTOR AGONISTS	1.60888	FALSE	19.4367
Muscle Protein Degradation	N06	PSYCHOANALEPTICS	1.0848	FALSE	19.4367
Muscle Protein Degradation	N06AB	SELECTIVE SEROTONIN REUPTAKE INHIBITORS	-1.69141	FALSE	19.4367
Muscle Protein Degradation	N06AX	OTHER ANTIDEPRESSANTS	-0.0921216	FALSE	19.4367
Muscle Protein Degradation	R	RESPIRATORY SYSTEM	-0.868031	FALSE	19.4367
Muscle Protein Degradation	R01	NASAL PREPARATIONS	0.398778	FALSE	19.4367
Muscle Protein Degradation	R01AD	CORTICOSTEROIDS	-0.484182	FALSE	19.4367
Muscle Protein Degradation	R03A	ADRENERGICS, INHALANTS	-0.0840979	FALSE	19.4367
Muscle Protein Degradation	R03CC	SELECTIVE BETA-2-ADRENORECEPTOR AGONISTS	0.652035	FALSE	19.4367
Muscle Protein Degradation	R03DC	LEUKOTRIENE RECEPTOR ANTAGONISTS	0.658761	FALSE	19.4367
Muscle Protein Degradation	R06A	ANTIHISTAMINES FOR SYSTEMIC USE	-0.862259	FALSE	19.4367
Muscle Protein Degradation	R06AE	PIPERAZINE DERIVATIVES	0.0730489	FALSE	19.4367
Muscle Protein Degradation	R06AX	OTHER ANTIHISTAMINES FOR SYSTEMIC USE	0.462794	FALSE	19.4367
Muscle Protein Degradation	S01	OPHTHALMOLOGICALS	-0.34343	FALSE	19.4367
Muscle Protein Degradation	S01ED	BETA BLOCKING AGENTS	12.3925	FALSE	19.4367
Muscle Protein Degradation	S01EE	PROSTAGLANDIN ANALOGUES	0.226999	FALSE	19.4367
Muscle Protein Degradation	S01XA	OTHER OPHTHALMOLOGICALS	-0.54097	FALSE	19.4367
NO-Synthase Activity	A	ALIMENTARY TRACT AND METABOLISM	0.343945	FALSE	19.4367
NO-Synthase Activity	A02BA	H2-RECEPTOR ANTAGONISTS	-0.226476	FALSE	19.4367
NO-Synthase Activity	A02BC	PROTON PUMP INHIBITORS	1.48385	FALSE	19.4367
NO-Synthase Activity	A06A	DRUGS FOR CONSTIPATION	0.993991	FALSE	19.4367
NO-Synthase Activity	A06AA	SOFTENERS, EMOLLIENTS	0.359423	FALSE	19.4367
NO-Synthase Activity	A06AC	BULK-FORMING LAXATIVES	-0.164506	FALSE	19.4367
NO-Synthase Activity	A06AC01	ISPAGHULA (PSYLLA SEEDS)	-0.283169	FALSE	19.4367
NO-Synthase Activity	A07	ANTIDIARRHEALS, INTESTINAL ANTIINFLAMMATORY/ANTIINFECTIVE AGENTS	0.220886	FALSE	19.4367
NO-Synthase Activity	A10	DRUGS USED IN DIABETES	1.04297	FALSE	19.4367
NO-Synthase Activity	A10BA	BIGUANIDES	24.41	TRUE	19.4367
NO-Synthase Activity	A10BB	SULFONYLUREAS	0.888712	FALSE	19.4367
NO-Synthase Activity	A11	VITAMINS	0.0244649	FALSE	19.4367
NO-Synthase Activity	A11B	MULTIVITAMINS, PLAIN	-0.413309	FALSE	19.4367
NO-Synthase Activity	A11G	ASCORBIC ACID (VITAMIN C), INCL. COMBINATIONS	1.24694	FALSE	19.4367
NO-Synthase Activity	A12	MINERALS	-0.504676	FALSE	19.4367
NO-Synthase Activity	A12BA	POTASSIUM	-0.375108	FALSE	19.4367
NO-Synthase Activity	A12CB	ZINC	-1.48715	FALSE	19.4367
NO-Synthase Activity	A12CE	SELENIUM	-1.0031	FALSE	19.4367
NO-Synthase Activity	B01AA	VITAMIN K ANTAGONISTS	0.669742	FALSE	19.4367
NO-Synthase Activity	B01AC	PLATELET AGGREGATION INHIBITORS EXCL. HEPARIN	1.97344	FALSE	19.4367
NO-Synthase Activity	B03A	IRON PREPARATIONS	0.541893	FALSE	19.4367
NO-Synthase Activity	B03BA	VITAMIN B12 (CYANOCOBALAMIN AND ANALOGUES)	0.641515	FALSE	19.4367
NO-Synthase Activity	B03BB	FOLIC ACID AND DERIVATIVES	-0.166994	FALSE	19.4367
NO-Synthase Activity	C	CARDIOVASCULAR SYSTEM	1.49382	FALSE	19.4367
NO-Synthase Activity	C01	CARDIAC THERAPY	2.02554	FALSE	19.4367
NO-Synthase Activity	C01DA	ORGANIC NITRATES	-0.200236	FALSE	19.4367
NO-Synthase Activity	C01EB	OTHER CARDIAC PREPARATIONS	0.274607	FALSE	19.4367
NO-Synthase Activity	C02	ANTIHYPERTENSIVES	0.784576	FALSE	19.4367
NO-Synthase Activity	C03	DIURETICS	-0.192216	FALSE	19.4367
NO-Synthase Activity	C03AA	THIAZIDES, PLAIN	-0.593939	FALSE	19.4367
NO-Synthase Activity	C03CA	SULFONAMIDES, PLAIN	7.27707	FALSE	19.4367
NO-Synthase Activity	C03EA	LOW-CEILING DIURETICS AND POTASSIUM-SPARING AGENTS	0.973995	FALSE	19.4367
NO-Synthase Activity	C07A	BETA BLOCKING AGENTS	-0.206744	FALSE	19.4367
NO-Synthase Activity	C07AB	BETA BLOCKING AGENTS, SELECTIVE	-0.0413435	FALSE	19.4367
NO-Synthase Activity	C08CA	DIHYDROPYRIDINE DERIVATIVES	0.0677744	FALSE	19.4367
NO-Synthase Activity	C08D	SELECTIVE CALCIUM CHANNEL BLOCKERS WITH DIRECT CARDIAC EFFECTS	-0.213069	FALSE	19.4367
NO-Synthase Activity	C09AA	ACE INHIBITORS, PLAIN	9.93157	FALSE	19.4367
NO-Synthase Activity	C09B	ACE INHIBITORS, COMBINATIONS	-0.503913	FALSE	19.4367
NO-Synthase Activity	C09CA	ANGIOTENSIN II RECEPTOR BLOCKERS (ARBS), PLAIN	0.952179	FALSE	19.4367
NO-Synthase Activity	C10AA	HMG COA REDUCTASE INHIBITORS	0.0274589	FALSE	19.4367
NO-Synthase Activity	C10AB	FIBRATES	-1.39057	FALSE	19.4367
NO-Synthase Activity	C10AD	NICOTINIC ACID AND DERIVATIVES	-0.467277	FALSE	19.4367
NO-Synthase Activity	C10AX	OTHER LIPID MODIFYING AGENTS	0.133	FALSE	19.4367
NO-Synthase Activity	C10AX06	OMEGA-3-TRIGLYCERIDES INCL. OTHER ESTERS AND ACIDS	0.437109	FALSE	19.4367
NO-Synthase Activity	C10BA02	SIMVASTATIN AND EZETIMIBE	-0.579969	FALSE	19.4367
NO-Synthase Activity	D	DERMATOLOGICALS	0.0462271	FALSE	19.4367
NO-Synthase Activity	D07A	CORTICOSTEROIDS, PLAIN	-0.434248	FALSE	19.4367
NO-Synthase Activity	G03	SEX HORMONES AND MODULATORS OF THE GENITAL SYSTEM	0.734158	FALSE	19.4367
NO-Synthase Activity	G03BA	3-OXOANDROSTEN (4) DERIVATIVES	-0.566347	FALSE	19.4367
NO-Synthase Activity	G03C	ESTROGENS	9.78562	FALSE	19.4367
NO-Synthase Activity	G03CA	NATURAL AND SEMISYNTHETIC ESTROGENS, PLAIN	11.215	FALSE	19.4367
NO-Synthase Activity	G03DA	PREGNEN (4) DERIVATIVES	-0.396435	FALSE	19.4367
NO-Synthase Activity	G04BD	DRUGS FOR URINARY FREQUENCY AND INCONTINENCE	-1.33981	FALSE	19.4367
NO-Synthase Activity	G04BE	DRUGS USED IN ERECTILE DYSFUNCTION	-0.393856	FALSE	19.4367
NO-Synthase Activity	G04CA	ALPHA-ADRENORECEPTOR ANTAGONISTS	4.57011	FALSE	19.4367
NO-Synthase Activity	G04CB	TESTOSTERONE-5-ALPHA REDUCTASE INHIBITORS	0.166076	FALSE	19.4367
NO-Synthase Activity	G04CX02	SABALIS SERRULATAE FRUCTUS	-1.05922	FALSE	19.4367
NO-Synthase Activity	H	SYSTEMIC HORMONAL PREPARATIONS, EXCL. SEX HORMONES AND INSULINS	0.755128	FALSE	19.4367
NO-Synthase Activity	H03AA	THYROID HORMONES	0.198183	FALSE	19.4367
NO-Synthase Activity	J01	ANTIBACTERIALS FOR SYSTEMIC USE	1.11065	FALSE	19.4367
NO-Synthase Activity	L	ANTINEOPLASTIC AND IMMUNOMODULATING AGENTS	-0.0706529	FALSE	19.4367
NO-Synthase Activity	M	MUSCULO-SKELETAL SYSTEM	0.613098	FALSE	19.4367
NO-Synthase Activity	M01AB	ACETIC ACID DERIVATIVES AND RELATED SUBSTANCES	0.333327	FALSE	19.4367
NO-Synthase Activity	M01AC	OXICAMS	0.871594	FALSE	19.4367
NO-Synthase Activity	M01AE	PROPIONIC ACID DERIVATIVES	0.462134	FALSE	19.4367
NO-Synthase Activity	M01AE01	IBUPROFEN	1.19352	FALSE	19.4367
NO-Synthase Activity	M01AH	COXIBS	-0.106042	FALSE	19.4367
NO-Synthase Activity	M01AX	OTHER ANTIINFLAMMATORY AND ANTIRHEUMATIC AGENTS, NON-STEROIDS	-0.324605	FALSE	19.4367
NO-Synthase Activity	M04A	ANTIGOUT PREPARATIONS	-0.101201	FALSE	19.4367
NO-Synthase Activity	M05BA	BISPHOSPHONATES	-0.252648	FALSE	19.4367
NO-Synthase Activity	N	NERVOUS SYSTEM	0.483317	FALSE	19.4367
NO-Synthase Activity	N02	ANALGESICS	3.03889	FALSE	19.4367
NO-Synthase Activity	N02BA	SALICYLIC ACID AND DERIVATIVES	-0.949221	FALSE	19.4367
NO-Synthase Activity	N02BE	ANILIDES	15.7727	FALSE	19.4367
NO-Synthase Activity	N03AX	OTHER ANTIEPILEPTICS	1.55804	FALSE	19.4367
NO-Synthase Activity	N05BA	BENZODIAZEPINE DERIVATIVES	-0.358789	FALSE	19.4367
NO-Synthase Activity	N05CF	BENZODIAZEPINE RELATED DRUGS	-0.0594582	FALSE	19.4367
NO-Synthase Activity	N05CH	MELATONIN RECEPTOR AGONISTS	-0.568523	FALSE	19.4367
NO-Synthase Activity	N06	PSYCHOANALEPTICS	7.77618	FALSE	19.4367
NO-Synthase Activity	N06AB	SELECTIVE SEROTONIN REUPTAKE INHIBITORS	2.03878	FALSE	19.4367
NO-Synthase Activity	N06AX	OTHER ANTIDEPRESSANTS	0.0828879	FALSE	19.4367
NO-Synthase Activity	R	RESPIRATORY SYSTEM	-1.23065	FALSE	19.4367
NO-Synthase Activity	R01	NASAL PREPARATIONS	0.974778	FALSE	19.4367
NO-Synthase Activity	R01AD	CORTICOSTEROIDS	0.320517	FALSE	19.4367
NO-Synthase Activity	R03A	ADRENERGICS, INHALANTS	-0.381046	FALSE	19.4367
NO-Synthase Activity	R03CC	SELECTIVE BETA-2-ADRENORECEPTOR AGONISTS	14.9263	FALSE	19.4367
NO-Synthase Activity	R03DC	LEUKOTRIENE RECEPTOR ANTAGONISTS	1.01746	FALSE	19.4367
NO-Synthase Activity	R06A	ANTIHISTAMINES FOR SYSTEMIC USE	-1.14296	FALSE	19.4367
NO-Synthase Activity	R06AE	PIPERAZINE DERIVATIVES	0.600861	FALSE	19.4367
NO-Synthase Activity	R06AX	OTHER ANTIHISTAMINES FOR SYSTEMIC USE	1.97176	FALSE	19.4367
NO-Synthase Activity	S01	OPHTHALMOLOGICALS	-0.152625	FALSE	19.4367
NO-Synthase Activity	S01ED	BETA BLOCKING AGENTS	0.782743	FALSE	19.4367
NO-Synthase Activity	S01EE	PROSTAGLANDIN ANALOGUES	-1.38602	FALSE	19.4367
NO-Synthase Activity	S01XA	OTHER OPHTHALMOLOGICALS	-1.16135	FALSE	19.4367
Orn Synthesis	A	ALIMENTARY TRACT AND METABOLISM	-0.456885	FALSE	19.4367
Orn Synthesis	A02BA	H2-RECEPTOR ANTAGONISTS	-0.33681	FALSE	19.4367
Orn Synthesis	A02BC	PROTON PUMP INHIBITORS	-0.760261	FALSE	19.4367
Orn Synthesis	A06A	DRUGS FOR CONSTIPATION	1.07839	FALSE	19.4367
Orn Synthesis	A06AA	SOFTENERS, EMOLLIENTS	0.105522	FALSE	19.4367
Orn Synthesis	A06AC	BULK-FORMING LAXATIVES	1.06164	FALSE	19.4367
Orn Synthesis	A06AC01	ISPAGHULA (PSYLLA SEEDS)	0.104317	FALSE	19.4367
Orn Synthesis	A07	ANTIDIARRHEALS, INTESTINAL ANTIINFLAMMATORY/ANTIINFECTIVE AGENTS	-0.146504	FALSE	19.4367
Orn Synthesis	A10	DRUGS USED IN DIABETES	-0.219384	FALSE	19.4367
Orn Synthesis	A10BA	BIGUANIDES	0.624919	FALSE	19.4367
Orn Synthesis	A10BB	SULFONYLUREAS	0.226155	FALSE	19.4367
Orn Synthesis	A11	VITAMINS	-0.699483	FALSE	19.4367
Orn Synthesis	A11B	MULTIVITAMINS, PLAIN	0.063244	FALSE	19.4367
Orn Synthesis	A11G	ASCORBIC ACID (VITAMIN C), INCL. COMBINATIONS	0.0117224	FALSE	19.4367
Orn Synthesis	A12	MINERALS	-0.323376	FALSE	19.4367
Orn Synthesis	A12BA	POTASSIUM	-0.0695979	FALSE	19.4367
Orn Synthesis	A12CB	ZINC	0.765226	FALSE	19.4367
Orn Synthesis	A12CE	SELENIUM	-0.695593	FALSE	19.4367
Orn Synthesis	B01AA	VITAMIN K ANTAGONISTS	0.31887	FALSE	19.4367
Orn Synthesis	B01AC	PLATELET AGGREGATION INHIBITORS EXCL. HEPARIN	1.37392	FALSE	19.4367
Orn Synthesis	B03A	IRON PREPARATIONS	-0.389049	FALSE	19.4367
Orn Synthesis	B03BA	VITAMIN B12 (CYANOCOBALAMIN AND ANALOGUES)	-0.623427	FALSE	19.4367
Orn Synthesis	B03BB	FOLIC ACID AND DERIVATIVES	-0.450406	FALSE	19.4367
Orn Synthesis	C	CARDIOVASCULAR SYSTEM	-0.550826	FALSE	19.4367
Orn Synthesis	C01	CARDIAC THERAPY	0.93471	FALSE	19.4367
Orn Synthesis	C01DA	ORGANIC NITRATES	0.559954	FALSE	19.4367
Orn Synthesis	C01EB	OTHER CARDIAC PREPARATIONS	0.0389885	FALSE	19.4367
Orn Synthesis	C02	ANTIHYPERTENSIVES	0.254977	FALSE	19.4367
Orn Synthesis	C03	DIURETICS	0.226041	FALSE	19.4367
Orn Synthesis	C03AA	THIAZIDES, PLAIN	-0.126392	FALSE	19.4367
Orn Synthesis	C03CA	SULFONAMIDES, PLAIN	-0.415421	FALSE	19.4367
Orn Synthesis	C03EA	LOW-CEILING DIURETICS AND POTASSIUM-SPARING AGENTS	10.6114	FALSE	19.4367
Orn Synthesis	C07A	BETA BLOCKING AGENTS	-0.0891377	FALSE	19.4367
Orn Synthesis	C07AB	BETA BLOCKING AGENTS, SELECTIVE	-0.11443	FALSE	19.4367
Orn Synthesis	C08CA	DIHYDROPYRIDINE DERIVATIVES	-0.00954348	FALSE	19.4367
Orn Synthesis	C08D	SELECTIVE CALCIUM CHANNEL BLOCKERS WITH DIRECT CARDIAC EFFECTS	1.03479	FALSE	19.4367
Orn Synthesis	C09AA	ACE INHIBITORS, PLAIN	0.105449	FALSE	19.4367
Orn Synthesis	C09B	ACE INHIBITORS, COMBINATIONS	-0.391501	FALSE	19.4367
Orn Synthesis	C09CA	ANGIOTENSIN II RECEPTOR BLOCKERS (ARBS), PLAIN	-0.533791	FALSE	19.4367
Orn Synthesis	C10AA	HMG COA REDUCTASE INHIBITORS	1.10225	FALSE	19.4367
Orn Synthesis	C10AB	FIBRATES	0.0606204	FALSE	19.4367
Orn Synthesis	C10AD	NICOTINIC ACID AND DERIVATIVES	0.95718	FALSE	19.4367
Orn Synthesis	C10AX	OTHER LIPID MODIFYING AGENTS	12.7284	FALSE	19.4367
Orn Synthesis	C10AX06	OMEGA-3-TRIGLYCERIDES INCL. OTHER ESTERS AND ACIDS	-0.44303	FALSE	19.4367
Orn Synthesis	C10BA02	SIMVASTATIN AND EZETIMIBE	-1.51277	FALSE	19.4367
Orn Synthesis	D	DERMATOLOGICALS	0.0785833	FALSE	19.4367
Orn Synthesis	D07A	CORTICOSTEROIDS, PLAIN	0.00381618	FALSE	19.4367
Orn Synthesis	G03	SEX HORMONES AND MODULATORS OF THE GENITAL SYSTEM	2.19906	FALSE	19.4367
Orn Synthesis	G03BA	3-OXOANDROSTEN (4) DERIVATIVES	0.961133	FALSE	19.4367
Orn Synthesis	G03C	ESTROGENS	24.7138	TRUE	19.4367
Orn Synthesis	G03CA	NATURAL AND SEMISYNTHETIC ESTROGENS, PLAIN	1.65887	FALSE	19.4367
Orn Synthesis	G03DA	PREGNEN (4) DERIVATIVES	-0.0760306	FALSE	19.4367
Orn Synthesis	G04BD	DRUGS FOR URINARY FREQUENCY AND INCONTINENCE	-1.51512	FALSE	19.4367
Orn Synthesis	G04BE	DRUGS USED IN ERECTILE DYSFUNCTION	-0.753887	FALSE	19.4367
Orn Synthesis	G04CA	ALPHA-ADRENORECEPTOR ANTAGONISTS	0.874341	FALSE	19.4367
Orn Synthesis	G04CB	TESTOSTERONE-5-ALPHA REDUCTASE INHIBITORS	0.653935	FALSE	19.4367
Orn Synthesis	G04CX02	SABALIS SERRULATAE FRUCTUS	0.0883776	FALSE	19.4367
Orn Synthesis	H	SYSTEMIC HORMONAL PREPARATIONS, EXCL. SEX HORMONES AND INSULINS	0.280191	FALSE	19.4367
Orn Synthesis	H03AA	THYROID HORMONES	0.278061	FALSE	19.4367
Orn Synthesis	J01	ANTIBACTERIALS FOR SYSTEMIC USE	-0.499316	FALSE	19.4367
Orn Synthesis	L	ANTINEOPLASTIC AND IMMUNOMODULATING AGENTS	0.098336	FALSE	19.4367
Orn Synthesis	M	MUSCULO-SKELETAL SYSTEM	0.625003	FALSE	19.4367
Orn Synthesis	M01AB	ACETIC ACID DERIVATIVES AND RELATED SUBSTANCES	-0.489499	FALSE	19.4367
Orn Synthesis	M01AC	OXICAMS	-0.919394	FALSE	19.4367
Orn Synthesis	M01AE	PROPIONIC ACID DERIVATIVES	0.456076	FALSE	19.4367
Orn Synthesis	M01AE01	IBUPROFEN	0.485351	FALSE	19.4367
Orn Synthesis	M01AH	COXIBS	0.850995	FALSE	19.4367
Orn Synthesis	M01AX	OTHER ANTIINFLAMMATORY AND ANTIRHEUMATIC AGENTS, NON-STEROIDS	0.0258225	FALSE	19.4367
Orn Synthesis	M04A	ANTIGOUT PREPARATIONS	15.811	FALSE	19.4367
Orn Synthesis	M05BA	BISPHOSPHONATES	-1.1233	FALSE	19.4367
Orn Synthesis	N	NERVOUS SYSTEM	-0.895211	FALSE	19.4367
Orn Synthesis	N02	ANALGESICS	-0.614726	FALSE	19.4367
Orn Synthesis	N02BA	SALICYLIC ACID AND DERIVATIVES	-0.571939	FALSE	19.4367
Orn Synthesis	N02BE	ANILIDES	-0.887	FALSE	19.4367
Orn Synthesis	N03AX	OTHER ANTIEPILEPTICS	0.201798	FALSE	19.4367
Orn Synthesis	N05BA	BENZODIAZEPINE DERIVATIVES	0.131465	FALSE	19.4367
Orn Synthesis	N05CF	BENZODIAZEPINE RELATED DRUGS	0.404549	FALSE	19.4367
Orn Synthesis	N05CH	MELATONIN RECEPTOR AGONISTS	-0.425747	FALSE	19.4367
Orn Synthesis	N06	PSYCHOANALEPTICS	-0.568303	FALSE	19.4367
Orn Synthesis	N06AB	SELECTIVE SEROTONIN REUPTAKE INHIBITORS	2.10906	FALSE	19.4367
Orn Synthesis	N06AX	OTHER ANTIDEPRESSANTS	0.707885	FALSE	19.4367
Orn Synthesis	R	RESPIRATORY SYSTEM	-0.539582	FALSE	19.4367
Orn Synthesis	R01	NASAL PREPARATIONS	-0.654833	FALSE	19.4367
Orn Synthesis	R01AD	CORTICOSTEROIDS	-0.745652	FALSE	19.4367
Orn Synthesis	R03A	ADRENERGICS, INHALANTS	-0.537935	FALSE	19.4367
Orn Synthesis	R03CC	SELECTIVE BETA-2-ADRENORECEPTOR AGONISTS	1.24195	FALSE	19.4367
Orn Synthesis	R03DC	LEUKOTRIENE RECEPTOR ANTAGONISTS	2.75483	FALSE	19.4367
Orn Synthesis	R06A	ANTIHISTAMINES FOR SYSTEMIC USE	1.13715	FALSE	19.4367
Orn Synthesis	R06AE	PIPERAZINE DERIVATIVES	-0.401487	FALSE	19.4367
Orn Synthesis	R06AX	OTHER ANTIHISTAMINES FOR SYSTEMIC USE	-0.0583135	FALSE	19.4367
Orn Synthesis	S01	OPHTHALMOLOGICALS	0.418024	FALSE	19.4367
Orn Synthesis	S01ED	BETA BLOCKING AGENTS	-0.384093	FALSE	19.4367
Orn Synthesis	S01EE	PROSTAGLANDIN ANALOGUES	-0.0320686	FALSE	19.4367
Orn Synthesis	S01XA	OTHER OPHTHALMOLOGICALS	-1.71163	FALSE	19.4367
OTC Deficiency (NBS)	A	ALIMENTARY TRACT AND METABOLISM	0.0654165	FALSE	19.4367
OTC Deficiency (NBS)	A02BA	H2-RECEPTOR ANTAGONISTS	-1.39941	FALSE	19.4367
OTC Deficiency (NBS)	A02BC	PROTON PUMP INHIBITORS	0.605649	FALSE	19.4367
OTC Deficiency (NBS)	A06A	DRUGS FOR CONSTIPATION	-0.451154	FALSE	19.4367
OTC Deficiency (NBS)	A06AA	SOFTENERS, EMOLLIENTS	-1.51545	FALSE	19.4367
OTC Deficiency (NBS)	A06AC	BULK-FORMING LAXATIVES	1.61757	FALSE	19.4367
OTC Deficiency (NBS)	A06AC01	ISPAGHULA (PSYLLA SEEDS)	-0.307374	FALSE	19.4367
OTC Deficiency (NBS)	A07	ANTIDIARRHEALS, INTESTINAL ANTIINFLAMMATORY/ANTIINFECTIVE AGENTS	-0.388112	FALSE	19.4367
OTC Deficiency (NBS)	A10	DRUGS USED IN DIABETES	1.35338	FALSE	19.4367
OTC Deficiency (NBS)	A10BA	BIGUANIDES	26.6371	TRUE	19.4367
OTC Deficiency (NBS)	A10BB	SULFONYLUREAS	0.800446	FALSE	19.4367
OTC Deficiency (NBS)	A11	VITAMINS	-1.32073	FALSE	19.4367
OTC Deficiency (NBS)	A11B	MULTIVITAMINS, PLAIN	0.0679189	FALSE	19.4367
OTC Deficiency (NBS)	A11G	ASCORBIC ACID (VITAMIN C), INCL. COMBINATIONS	-0.537852	FALSE	19.4367
OTC Deficiency (NBS)	A12	MINERALS	-0.524301	FALSE	19.4367
OTC Deficiency (NBS)	A12BA	POTASSIUM	0.895621	FALSE	19.4367
OTC Deficiency (NBS)	A12CB	ZINC	1.15965	FALSE	19.4367
OTC Deficiency (NBS)	A12CE	SELENIUM	-0.86431	FALSE	19.4367
OTC Deficiency (NBS)	B01AA	VITAMIN K ANTAGONISTS	0.62285	FALSE	19.4367
OTC Deficiency (NBS)	B01AC	PLATELET AGGREGATION INHIBITORS EXCL. HEPARIN	0.00553792	FALSE	19.4367
OTC Deficiency (NBS)	B03A	IRON PREPARATIONS	8.66276	FALSE	19.4367
OTC Deficiency (NBS)	B03BA	VITAMIN B12 (CYANOCOBALAMIN AND ANALOGUES)	-1.81839	FALSE	19.4367
OTC Deficiency (NBS)	B03BB	FOLIC ACID AND DERIVATIVES	1.38806	FALSE	19.4367
OTC Deficiency (NBS)	C	CARDIOVASCULAR SYSTEM	-1.35817	FALSE	19.4367
OTC Deficiency (NBS)	C01	CARDIAC THERAPY	1.29622	FALSE	19.4367
OTC Deficiency (NBS)	C01DA	ORGANIC NITRATES	-0.33714	FALSE	19.4367
OTC Deficiency (NBS)	C01EB	OTHER CARDIAC PREPARATIONS	-1.18875	FALSE	19.4367
OTC Deficiency (NBS)	C02	ANTIHYPERTENSIVES	12.8271	FALSE	19.4367
OTC Deficiency (NBS)	C03	DIURETICS	0.144374	FALSE	19.4367
OTC Deficiency (NBS)	C03AA	THIAZIDES, PLAIN	1.05425	FALSE	19.4367
OTC Deficiency (NBS)	C03CA	SULFONAMIDES, PLAIN	0.395571	FALSE	19.4367
OTC Deficiency (NBS)	C03EA	LOW-CEILING DIURETICS AND POTASSIUM-SPARING AGENTS	32.727	TRUE	19.4367
OTC Deficiency (NBS)	C07A	BETA BLOCKING AGENTS	-1.57115	FALSE	19.4367
OTC Deficiency (NBS)	C07AB	BETA BLOCKING AGENTS, SELECTIVE	-0.970991	FALSE	19.4367
OTC Deficiency (NBS)	C08CA	DIHYDROPYRIDINE DERIVATIVES	7.26592	FALSE	19.4367
OTC Deficiency (NBS)	C08D	SELECTIVE CALCIUM CHANNEL BLOCKERS WITH DIRECT CARDIAC EFFECTS	9.47455	FALSE	19.4367
OTC Deficiency (NBS)	C09AA	ACE INHIBITORS, PLAIN	-1.13916	FALSE	19.4367
OTC Deficiency (NBS)	C09B	ACE INHIBITORS, COMBINATIONS	11.2767	FALSE	19.4367
OTC Deficiency (NBS)	C09CA	ANGIOTENSIN II RECEPTOR BLOCKERS (ARBS), PLAIN	-0.130569	FALSE	19.4367
OTC Deficiency (NBS)	C10AA	HMG COA REDUCTASE INHIBITORS	1.16314	FALSE	19.4367
OTC Deficiency (NBS)	C10AB	FIBRATES	0.475711	FALSE	19.4367
OTC Deficiency (NBS)	C10AD	NICOTINIC ACID AND DERIVATIVES	0.933841	FALSE	19.4367
OTC Deficiency (NBS)	C10AX	OTHER LIPID MODIFYING AGENTS	1.25111	FALSE	19.4367
OTC Deficiency (NBS)	C10AX06	OMEGA-3-TRIGLYCERIDES INCL. OTHER ESTERS AND ACIDS	-0.454517	FALSE	19.4367
OTC Deficiency (NBS)	C10BA02	SIMVASTATIN AND EZETIMIBE	0.251523	FALSE	19.4367
OTC Deficiency (NBS)	D	DERMATOLOGICALS	0.774509	FALSE	19.4367
OTC Deficiency (NBS)	D07A	CORTICOSTEROIDS, PLAIN	-1.14784	FALSE	19.4367
OTC Deficiency (NBS)	G03	SEX HORMONES AND MODULATORS OF THE GENITAL SYSTEM	-0.147648	FALSE	19.4367
OTC Deficiency (NBS)	G03BA	3-OXOANDROSTEN (4) DERIVATIVES	-0.0614939	FALSE	19.4367
