## Supplementary Tables for "A seven-year longitudinal study of the Alzheimer’s disease blood metabolome" (part 35 of 36)

### Sheet: Table S17 (continued)
Baseline medication selection in metaboindicators: Table representing the boruta feature selection results with selected_as_covariate column representing whether a medication has been selected as a covariate (1) or not (0)
OTC Deficiency (NBS)	G03C	ESTROGENS	-0.167287	FALSE	19.4367
OTC Deficiency (NBS)	G03CA	NATURAL AND SEMISYNTHETIC ESTROGENS, PLAIN	0.557683	FALSE	19.4367
OTC Deficiency (NBS)	G03DA	PREGNEN (4) DERIVATIVES	-0.0347276	FALSE	19.4367
OTC Deficiency (NBS)	G04BD	DRUGS FOR URINARY FREQUENCY AND INCONTINENCE	-1.51635	FALSE	19.4367
OTC Deficiency (NBS)	G04BE	DRUGS USED IN ERECTILE DYSFUNCTION	-1.02348	FALSE	19.4367
OTC Deficiency (NBS)	G04CA	ALPHA-ADRENORECEPTOR ANTAGONISTS	0.830226	FALSE	19.4367
OTC Deficiency (NBS)	G04CB	TESTOSTERONE-5-ALPHA REDUCTASE INHIBITORS	-0.390018	FALSE	19.4367
OTC Deficiency (NBS)	G04CX02	SABALIS SERRULATAE FRUCTUS	1.06725	FALSE	19.4367
OTC Deficiency (NBS)	H	SYSTEMIC HORMONAL PREPARATIONS, EXCL. SEX HORMONES AND INSULINS	13.9773	FALSE	19.4367
OTC Deficiency (NBS)	H03AA	THYROID HORMONES	-0.492885	FALSE	19.4367
OTC Deficiency (NBS)	J01	ANTIBACTERIALS FOR SYSTEMIC USE	-0.0710298	FALSE	19.4367
OTC Deficiency (NBS)	L	ANTINEOPLASTIC AND IMMUNOMODULATING AGENTS	0.21509	FALSE	19.4367
OTC Deficiency (NBS)	M	MUSCULO-SKELETAL SYSTEM	0.500283	FALSE	19.4367
OTC Deficiency (NBS)	M01AB	ACETIC ACID DERIVATIVES AND RELATED SUBSTANCES	-0.364223	FALSE	19.4367
OTC Deficiency (NBS)	M01AC	OXICAMS	-0.647213	FALSE	19.4367
OTC Deficiency (NBS)	M01AE	PROPIONIC ACID DERIVATIVES	-0.565079	FALSE	19.4367
OTC Deficiency (NBS)	M01AE01	IBUPROFEN	0.780416	FALSE	19.4367
OTC Deficiency (NBS)	M01AH	COXIBS	4.50312	FALSE	19.4367
OTC Deficiency (NBS)	M01AX	OTHER ANTIINFLAMMATORY AND ANTIRHEUMATIC AGENTS, NON-STEROIDS	0.625573	FALSE	19.4367
OTC Deficiency (NBS)	M04A	ANTIGOUT PREPARATIONS	1.17286	FALSE	19.4367
OTC Deficiency (NBS)	M05BA	BISPHOSPHONATES	-0.748008	FALSE	19.4367
OTC Deficiency (NBS)	N	NERVOUS SYSTEM	0.181265	FALSE	19.4367
OTC Deficiency (NBS)	N02	ANALGESICS	1.19562	FALSE	19.4367
OTC Deficiency (NBS)	N02BA	SALICYLIC ACID AND DERIVATIVES	-0.265508	FALSE	19.4367
OTC Deficiency (NBS)	N02BE	ANILIDES	0.351139	FALSE	19.4367
OTC Deficiency (NBS)	N03AX	OTHER ANTIEPILEPTICS	-0.48792	FALSE	19.4367
OTC Deficiency (NBS)	N05BA	BENZODIAZEPINE DERIVATIVES	-0.336357	FALSE	19.4367
OTC Deficiency (NBS)	N05CF	BENZODIAZEPINE RELATED DRUGS	2.19718	FALSE	19.4367
OTC Deficiency (NBS)	N05CH	MELATONIN RECEPTOR AGONISTS	-1.11343	FALSE	19.4367
OTC Deficiency (NBS)	N06	PSYCHOANALEPTICS	0.566844	FALSE	19.4367
OTC Deficiency (NBS)	N06AB	SELECTIVE SEROTONIN REUPTAKE INHIBITORS	-0.309493	FALSE	19.4367
OTC Deficiency (NBS)	N06AX	OTHER ANTIDEPRESSANTS	1.39577	FALSE	19.4367
OTC Deficiency (NBS)	R	RESPIRATORY SYSTEM	-0.574506	FALSE	19.4367
OTC Deficiency (NBS)	R01	NASAL PREPARATIONS	0.271778	FALSE	19.4367
OTC Deficiency (NBS)	R01AD	CORTICOSTEROIDS	-1.106	FALSE	19.4367
OTC Deficiency (NBS)	R03A	ADRENERGICS, INHALANTS	1.2989	FALSE	19.4367
OTC Deficiency (NBS)	R03CC	SELECTIVE BETA-2-ADRENORECEPTOR AGONISTS	-1.52906	FALSE	19.4367
OTC Deficiency (NBS)	R03DC	LEUKOTRIENE RECEPTOR ANTAGONISTS	-0.0197879	FALSE	19.4367
OTC Deficiency (NBS)	R06A	ANTIHISTAMINES FOR SYSTEMIC USE	1.40335	FALSE	19.4367
OTC Deficiency (NBS)	R06AE	PIPERAZINE DERIVATIVES	0.363891	FALSE	19.4367
OTC Deficiency (NBS)	R06AX	OTHER ANTIHISTAMINES FOR SYSTEMIC USE	-0.64191	FALSE	19.4367
OTC Deficiency (NBS)	S01	OPHTHALMOLOGICALS	1.13737	FALSE	19.4367
OTC Deficiency (NBS)	S01ED	BETA BLOCKING AGENTS	-0.340745	FALSE	19.4367
OTC Deficiency (NBS)	S01EE	PROSTAGLANDIN ANALOGUES	0.716827	FALSE	19.4367
OTC Deficiency (NBS)	S01XA	OTHER OPHTHALMOLOGICALS	-0.807019	FALSE	19.4367
p-Cresol-SO4 Synthesis	A	ALIMENTARY TRACT AND METABOLISM	0.532457	FALSE	19.4367
p-Cresol-SO4 Synthesis	A02BA	H2-RECEPTOR ANTAGONISTS	-0.198562	FALSE	19.4367
p-Cresol-SO4 Synthesis	A02BC	PROTON PUMP INHIBITORS	1.47392	FALSE	19.4367
p-Cresol-SO4 Synthesis	A06A	DRUGS FOR CONSTIPATION	0.439728	FALSE	19.4367
p-Cresol-SO4 Synthesis	A06AA	SOFTENERS, EMOLLIENTS	0.0384484	FALSE	19.4367
p-Cresol-SO4 Synthesis	A06AC	BULK-FORMING LAXATIVES	-0.718884	FALSE	19.4367
p-Cresol-SO4 Synthesis	A06AC01	ISPAGHULA (PSYLLA SEEDS)	-1.1204	FALSE	19.4367
p-Cresol-SO4 Synthesis	A07	ANTIDIARRHEALS, INTESTINAL ANTIINFLAMMATORY/ANTIINFECTIVE AGENTS	0.956385	FALSE	19.4367
p-Cresol-SO4 Synthesis	A10	DRUGS USED IN DIABETES	-1.32578	FALSE	19.4367
p-Cresol-SO4 Synthesis	A10BA	BIGUANIDES	-0.120292	FALSE	19.4367
p-Cresol-SO4 Synthesis	A10BB	SULFONYLUREAS	-1.13896	FALSE	19.4367
p-Cresol-SO4 Synthesis	A11	VITAMINS	-0.565347	FALSE	19.4367
p-Cresol-SO4 Synthesis	A11B	MULTIVITAMINS, PLAIN	-0.982404	FALSE	19.4367
p-Cresol-SO4 Synthesis	A11G	ASCORBIC ACID (VITAMIN C), INCL. COMBINATIONS	-0.13033	FALSE	19.4367
p-Cresol-SO4 Synthesis	A12	MINERALS	0.259966	FALSE	19.4367
p-Cresol-SO4 Synthesis	A12BA	POTASSIUM	-0.102648	FALSE	19.4367
p-Cresol-SO4 Synthesis	A12CB	ZINC	-1.02137	FALSE	19.4367
p-Cresol-SO4 Synthesis	A12CE	SELENIUM	12.9215	FALSE	19.4367
p-Cresol-SO4 Synthesis	B01AA	VITAMIN K ANTAGONISTS	0.876111	FALSE	19.4367
p-Cresol-SO4 Synthesis	B01AC	PLATELET AGGREGATION INHIBITORS EXCL. HEPARIN	0.645015	FALSE	19.4367
p-Cresol-SO4 Synthesis	B03A	IRON PREPARATIONS	-0.546381	FALSE	19.4367
p-Cresol-SO4 Synthesis	B03BA	VITAMIN B12 (CYANOCOBALAMIN AND ANALOGUES)	0.168279	FALSE	19.4367
p-Cresol-SO4 Synthesis	B03BB	FOLIC ACID AND DERIVATIVES	-0.074087	FALSE	19.4367
p-Cresol-SO4 Synthesis	C	CARDIOVASCULAR SYSTEM	-0.321964	FALSE	19.4367
p-Cresol-SO4 Synthesis	C01	CARDIAC THERAPY	-1.43031	FALSE	19.4367
p-Cresol-SO4 Synthesis	C01DA	ORGANIC NITRATES	0.382739	FALSE	19.4367
p-Cresol-SO4 Synthesis	C01EB	OTHER CARDIAC PREPARATIONS	1.10236	FALSE	19.4367
p-Cresol-SO4 Synthesis	C02	ANTIHYPERTENSIVES	-0.113616	FALSE	19.4367
p-Cresol-SO4 Synthesis	C03	DIURETICS	0.190082	FALSE	19.4367
p-Cresol-SO4 Synthesis	C03AA	THIAZIDES, PLAIN	-0.440407	FALSE	19.4367
p-Cresol-SO4 Synthesis	C03CA	SULFONAMIDES, PLAIN	12.1719	FALSE	19.4367
p-Cresol-SO4 Synthesis	C03EA	LOW-CEILING DIURETICS AND POTASSIUM-SPARING AGENTS	14.1105	FALSE	19.4367
p-Cresol-SO4 Synthesis	C07A	BETA BLOCKING AGENTS	0.456144	FALSE	19.4367
p-Cresol-SO4 Synthesis	C07AB	BETA BLOCKING AGENTS, SELECTIVE	0.117794	FALSE	19.4367
p-Cresol-SO4 Synthesis	C08CA	DIHYDROPYRIDINE DERIVATIVES	0.418943	FALSE	19.4367
p-Cresol-SO4 Synthesis	C08D	SELECTIVE CALCIUM CHANNEL BLOCKERS WITH DIRECT CARDIAC EFFECTS	0.940101	FALSE	19.4367
p-Cresol-SO4 Synthesis	C09AA	ACE INHIBITORS, PLAIN	1.01899	FALSE	19.4367
p-Cresol-SO4 Synthesis	C09B	ACE INHIBITORS, COMBINATIONS	1.00419	FALSE	19.4367
p-Cresol-SO4 Synthesis	C09CA	ANGIOTENSIN II RECEPTOR BLOCKERS (ARBS), PLAIN	-0.113179	FALSE	19.4367
p-Cresol-SO4 Synthesis	C10AA	HMG COA REDUCTASE INHIBITORS	0.128185	FALSE	19.4367
p-Cresol-SO4 Synthesis	C10AB	FIBRATES	-1.06298	FALSE	19.4367
p-Cresol-SO4 Synthesis	C10AD	NICOTINIC ACID AND DERIVATIVES	0.0456594	FALSE	19.4367
p-Cresol-SO4 Synthesis	C10AX	OTHER LIPID MODIFYING AGENTS	-1.00788	FALSE	19.4367
p-Cresol-SO4 Synthesis	C10AX06	OMEGA-3-TRIGLYCERIDES INCL. OTHER ESTERS AND ACIDS	0.163182	FALSE	19.4367
p-Cresol-SO4 Synthesis	C10BA02	SIMVASTATIN AND EZETIMIBE	-1.78943	FALSE	19.4367
p-Cresol-SO4 Synthesis	D	DERMATOLOGICALS	0.27533	FALSE	19.4367
p-Cresol-SO4 Synthesis	D07A	CORTICOSTEROIDS, PLAIN	0.398976	FALSE	19.4367
p-Cresol-SO4 Synthesis	G03	SEX HORMONES AND MODULATORS OF THE GENITAL SYSTEM	-1.01429	FALSE	19.4367
p-Cresol-SO4 Synthesis	G03BA	3-OXOANDROSTEN (4) DERIVATIVES	-0.31396	FALSE	19.4367
p-Cresol-SO4 Synthesis	G03C	ESTROGENS	-0.282695	FALSE	19.4367
p-Cresol-SO4 Synthesis	G03CA	NATURAL AND SEMISYNTHETIC ESTROGENS, PLAIN	-1.4054	FALSE	19.4367
p-Cresol-SO4 Synthesis	G03DA	PREGNEN (4) DERIVATIVES	0.331906	FALSE	19.4367
p-Cresol-SO4 Synthesis	G04BD	DRUGS FOR URINARY FREQUENCY AND INCONTINENCE	-0.422424	FALSE	19.4367
p-Cresol-SO4 Synthesis	G04BE	DRUGS USED IN ERECTILE DYSFUNCTION	0.366292	FALSE	19.4367
p-Cresol-SO4 Synthesis	G04CA	ALPHA-ADRENORECEPTOR ANTAGONISTS	-0.874081	FALSE	19.4367
p-Cresol-SO4 Synthesis	G04CB	TESTOSTERONE-5-ALPHA REDUCTASE INHIBITORS	1.95796	FALSE	19.4367
p-Cresol-SO4 Synthesis	G04CX02	SABALIS SERRULATAE FRUCTUS	0.299434	FALSE	19.4367
p-Cresol-SO4 Synthesis	H	SYSTEMIC HORMONAL PREPARATIONS, EXCL. SEX HORMONES AND INSULINS	-0.50672	FALSE	19.4367
p-Cresol-SO4 Synthesis	H03AA	THYROID HORMONES	1.52506	FALSE	19.4367
p-Cresol-SO4 Synthesis	J01	ANTIBACTERIALS FOR SYSTEMIC USE	0.198369	FALSE	19.4367
p-Cresol-SO4 Synthesis	L	ANTINEOPLASTIC AND IMMUNOMODULATING AGENTS	-0.862591	FALSE	19.4367
p-Cresol-SO4 Synthesis	M	MUSCULO-SKELETAL SYSTEM	0.229735	FALSE	19.4367
p-Cresol-SO4 Synthesis	M01AB	ACETIC ACID DERIVATIVES AND RELATED SUBSTANCES	27.147	TRUE	19.4367
p-Cresol-SO4 Synthesis	M01AC	OXICAMS	0.793526	FALSE	19.4367
p-Cresol-SO4 Synthesis	M01AE	PROPIONIC ACID DERIVATIVES	0.624042	FALSE	19.4367
p-Cresol-SO4 Synthesis	M01AE01	IBUPROFEN	0.165281	FALSE	19.4367
p-Cresol-SO4 Synthesis	M01AH	COXIBS	0.281947	FALSE	19.4367
p-Cresol-SO4 Synthesis	M01AX	OTHER ANTIINFLAMMATORY AND ANTIRHEUMATIC AGENTS, NON-STEROIDS	1.11447	FALSE	19.4367
p-Cresol-SO4 Synthesis	M04A	ANTIGOUT PREPARATIONS	-1.83717	FALSE	19.4367
p-Cresol-SO4 Synthesis	M05BA	BISPHOSPHONATES	-0.044226	FALSE	19.4367
p-Cresol-SO4 Synthesis	N	NERVOUS SYSTEM	0.147097	FALSE	19.4367
p-Cresol-SO4 Synthesis	N02	ANALGESICS	-0.545475	FALSE	19.4367
p-Cresol-SO4 Synthesis	N02BA	SALICYLIC ACID AND DERIVATIVES	0.378118	FALSE	19.4367
p-Cresol-SO4 Synthesis	N02BE	ANILIDES	10.4495	FALSE	19.4367
p-Cresol-SO4 Synthesis	N03AX	OTHER ANTIEPILEPTICS	0.36196	FALSE	19.4367
p-Cresol-SO4 Synthesis	N05BA	BENZODIAZEPINE DERIVATIVES	0.692202	FALSE	19.4367
p-Cresol-SO4 Synthesis	N05CF	BENZODIAZEPINE RELATED DRUGS	-0.447546	FALSE	19.4367
p-Cresol-SO4 Synthesis	N05CH	MELATONIN RECEPTOR AGONISTS	-1.07815	FALSE	19.4367
p-Cresol-SO4 Synthesis	N06	PSYCHOANALEPTICS	-0.697465	FALSE	19.4367
p-Cresol-SO4 Synthesis	N06AB	SELECTIVE SEROTONIN REUPTAKE INHIBITORS	0.859567	FALSE	19.4367
p-Cresol-SO4 Synthesis	N06AX	OTHER ANTIDEPRESSANTS	8.93635	FALSE	19.4367
p-Cresol-SO4 Synthesis	R	RESPIRATORY SYSTEM	0.160352	FALSE	19.4367
p-Cresol-SO4 Synthesis	R01	NASAL PREPARATIONS	1.46314	FALSE	19.4367
p-Cresol-SO4 Synthesis	R01AD	CORTICOSTEROIDS	-0.300318	FALSE	19.4367
p-Cresol-SO4 Synthesis	R03A	ADRENERGICS, INHALANTS	0.0103864	FALSE	19.4367
p-Cresol-SO4 Synthesis	R03CC	SELECTIVE BETA-2-ADRENORECEPTOR AGONISTS	0.0822978	FALSE	19.4367
p-Cresol-SO4 Synthesis	R03DC	LEUKOTRIENE RECEPTOR ANTAGONISTS	1.22977	FALSE	19.4367
p-Cresol-SO4 Synthesis	R06A	ANTIHISTAMINES FOR SYSTEMIC USE	1.48671	FALSE	19.4367
p-Cresol-SO4 Synthesis	R06AE	PIPERAZINE DERIVATIVES	-0.614825	FALSE	19.4367
p-Cresol-SO4 Synthesis	R06AX	OTHER ANTIHISTAMINES FOR SYSTEMIC USE	-0.252288	FALSE	19.4367
p-Cresol-SO4 Synthesis	S01	OPHTHALMOLOGICALS	0.726871	FALSE	19.4367
p-Cresol-SO4 Synthesis	S01ED	BETA BLOCKING AGENTS	-0.262183	FALSE	19.4367
p-Cresol-SO4 Synthesis	S01EE	PROSTAGLANDIN ANALOGUES	0.0896042	FALSE	19.4367
p-Cresol-SO4 Synthesis	S01XA	OTHER OPHTHALMOLOGICALS	-0.370699	FALSE	19.4367
PA (NBS)	A	ALIMENTARY TRACT AND METABOLISM	0.159223	FALSE	19.4367
PA (NBS)	A02BA	H2-RECEPTOR ANTAGONISTS	2.11558	FALSE	19.4367
PA (NBS)	A02BC	PROTON PUMP INHIBITORS	-0.381251	FALSE	19.4367
PA (NBS)	A06A	DRUGS FOR CONSTIPATION	0.308742	FALSE	19.4367
PA (NBS)	A06AA	SOFTENERS, EMOLLIENTS	-0.0519099	FALSE	19.4367
PA (NBS)	A06AC	BULK-FORMING LAXATIVES	-0.206351	FALSE	19.4367
PA (NBS)	A06AC01	ISPAGHULA (PSYLLA SEEDS)	-1.47791	FALSE	19.4367
PA (NBS)	A07	ANTIDIARRHEALS, INTESTINAL ANTIINFLAMMATORY/ANTIINFECTIVE AGENTS	8.12052	FALSE	19.4367
PA (NBS)	A10	DRUGS USED IN DIABETES	21.7161	TRUE	19.4367
PA (NBS)	A10BA	BIGUANIDES	1.36519	FALSE	19.4367
PA (NBS)	A10BB	SULFONYLUREAS	19.6763	TRUE	19.4367
PA (NBS)	A11	VITAMINS	0.0892859	FALSE	19.4367
PA (NBS)	A11B	MULTIVITAMINS, PLAIN	0.759199	FALSE	19.4367
PA (NBS)	A11G	ASCORBIC ACID (VITAMIN C), INCL. COMBINATIONS	0.0935865	FALSE	19.4367
PA (NBS)	A12	MINERALS	-0.257811	FALSE	19.4367
PA (NBS)	A12BA	POTASSIUM	-0.0357481	FALSE	19.4367
PA (NBS)	A12CB	ZINC	0.0921742	FALSE	19.4367
PA (NBS)	A12CE	SELENIUM	0.260327	FALSE	19.4367
PA (NBS)	B01AA	VITAMIN K ANTAGONISTS	-0.54086	FALSE	19.4367
PA (NBS)	B01AC	PLATELET AGGREGATION INHIBITORS EXCL. HEPARIN	-1.61672	FALSE	19.4367
PA (NBS)	B03A	IRON PREPARATIONS	-0.0445096	FALSE	19.4367
PA (NBS)	B03BA	VITAMIN B12 (CYANOCOBALAMIN AND ANALOGUES)	-0.0169345	FALSE	19.4367
PA (NBS)	B03BB	FOLIC ACID AND DERIVATIVES	-0.838171	FALSE	19.4367
PA (NBS)	C	CARDIOVASCULAR SYSTEM	-1.01426	FALSE	19.4367
PA (NBS)	C01	CARDIAC THERAPY	-1.30233	FALSE	19.4367
PA (NBS)	C01DA	ORGANIC NITRATES	15.9981	FALSE	19.4367
PA (NBS)	C01EB	OTHER CARDIAC PREPARATIONS	1.97914	FALSE	19.4367
PA (NBS)	C02	ANTIHYPERTENSIVES	1.05093	FALSE	19.4367
PA (NBS)	C03	DIURETICS	0.164165	FALSE	19.4367
PA (NBS)	C03AA	THIAZIDES, PLAIN	-0.199852	FALSE	19.4367
PA (NBS)	C03CA	SULFONAMIDES, PLAIN	0.374092	FALSE	19.4367
PA (NBS)	C03EA	LOW-CEILING DIURETICS AND POTASSIUM-SPARING AGENTS	0.201768	FALSE	19.4367
PA (NBS)	C07A	BETA BLOCKING AGENTS	10.3075	FALSE	19.4367
PA (NBS)	C07AB	BETA BLOCKING AGENTS, SELECTIVE	-1.23079	FALSE	19.4367
PA (NBS)	C08CA	DIHYDROPYRIDINE DERIVATIVES	-1.39681	FALSE	19.4367
PA (NBS)	C08D	SELECTIVE CALCIUM CHANNEL BLOCKERS WITH DIRECT CARDIAC EFFECTS	1.34305	FALSE	19.4367
PA (NBS)	C09AA	ACE INHIBITORS, PLAIN	-0.0941581	FALSE	19.4367
PA (NBS)	C09B	ACE INHIBITORS, COMBINATIONS	0.0973706	FALSE	19.4367
PA (NBS)	C09CA	ANGIOTENSIN II RECEPTOR BLOCKERS (ARBS), PLAIN	0.224588	FALSE	19.4367
PA (NBS)	C10AA	HMG COA REDUCTASE INHIBITORS	1.35322	FALSE	19.4367
PA (NBS)	C10AB	FIBRATES	0.125119	FALSE	19.4367
PA (NBS)	C10AD	NICOTINIC ACID AND DERIVATIVES	0.154607	FALSE	19.4367
PA (NBS)	C10AX	OTHER LIPID MODIFYING AGENTS	1.79516	FALSE	19.4367
PA (NBS)	C10AX06	OMEGA-3-TRIGLYCERIDES INCL. OTHER ESTERS AND ACIDS	0.474488	FALSE	19.4367
PA (NBS)	C10BA02	SIMVASTATIN AND EZETIMIBE	14.1923	FALSE	19.4367
PA (NBS)	D	DERMATOLOGICALS	0.961648	FALSE	19.4367
PA (NBS)	D07A	CORTICOSTEROIDS, PLAIN	-0.2049	FALSE	19.4367
PA (NBS)	G03	SEX HORMONES AND MODULATORS OF THE GENITAL SYSTEM	-0.342472	FALSE	19.4367
PA (NBS)	G03BA	3-OXOANDROSTEN (4) DERIVATIVES	0.270111	FALSE	19.4367
PA (NBS)	G03C	ESTROGENS	0.011737	FALSE	19.4367
PA (NBS)	G03CA	NATURAL AND SEMISYNTHETIC ESTROGENS, PLAIN	-0.65217	FALSE	19.4367
PA (NBS)	G03DA	PREGNEN (4) DERIVATIVES	-0.447591	FALSE	19.4367
PA (NBS)	G04BD	DRUGS FOR URINARY FREQUENCY AND INCONTINENCE	-0.264211	FALSE	19.4367
PA (NBS)	G04BE	DRUGS USED IN ERECTILE DYSFUNCTION	-1.65405	FALSE	19.4367
PA (NBS)	G04CA	ALPHA-ADRENORECEPTOR ANTAGONISTS	-0.502107	FALSE	19.4367
PA (NBS)	G04CB	TESTOSTERONE-5-ALPHA REDUCTASE INHIBITORS	-0.372383	FALSE	19.4367
PA (NBS)	G04CX02	SABALIS SERRULATAE FRUCTUS	0.979972	FALSE	19.4367
PA (NBS)	H	SYSTEMIC HORMONAL PREPARATIONS, EXCL. SEX HORMONES AND INSULINS	0.169556	FALSE	19.4367
PA (NBS)	H03AA	THYROID HORMONES	0.547908	FALSE	19.4367
PA (NBS)	J01	ANTIBACTERIALS FOR SYSTEMIC USE	0.5632	FALSE	19.4367
PA (NBS)	L	ANTINEOPLASTIC AND IMMUNOMODULATING AGENTS	0.927475	FALSE	19.4367
PA (NBS)	M	MUSCULO-SKELETAL SYSTEM	-0.567369	FALSE	19.4367
PA (NBS)	M01AB	ACETIC ACID DERIVATIVES AND RELATED SUBSTANCES	-0.798163	FALSE	19.4367
PA (NBS)	M01AC	OXICAMS	-0.0657936	FALSE	19.4367
PA (NBS)	M01AE	PROPIONIC ACID DERIVATIVES	0.237278	FALSE	19.4367
PA (NBS)	M01AE01	IBUPROFEN	0.570113	FALSE	19.4367
PA (NBS)	M01AH	COXIBS	0.429974	FALSE	19.4367
PA (NBS)	M01AX	OTHER ANTIINFLAMMATORY AND ANTIRHEUMATIC AGENTS, NON-STEROIDS	0.225659	FALSE	19.4367
PA (NBS)	M04A	ANTIGOUT PREPARATIONS	-0.984874	FALSE	19.4367
PA (NBS)	M05BA	BISPHOSPHONATES	-0.742092	FALSE	19.4367
PA (NBS)	N	NERVOUS SYSTEM	-0.472526	FALSE	19.4367
PA (NBS)	N02	ANALGESICS	-0.202888	FALSE	19.4367
PA (NBS)	N02BA	SALICYLIC ACID AND DERIVATIVES	0.582104	FALSE	19.4367
PA (NBS)	N02BE	ANILIDES	0.214966	FALSE	19.4367
PA (NBS)	N03AX	OTHER ANTIEPILEPTICS	0.377861	FALSE	19.4367
PA (NBS)	N05BA	BENZODIAZEPINE DERIVATIVES	-0.884231	FALSE	19.4367
PA (NBS)	N05CF	BENZODIAZEPINE RELATED DRUGS	-0.602305	FALSE	19.4367
PA (NBS)	N05CH	MELATONIN RECEPTOR AGONISTS	-0.570552	FALSE	19.4367
PA (NBS)	N06	PSYCHOANALEPTICS	1.17629	FALSE	19.4367
PA (NBS)	N06AB	SELECTIVE SEROTONIN REUPTAKE INHIBITORS	0.710791	FALSE	19.4367
PA (NBS)	N06AX	OTHER ANTIDEPRESSANTS	1.95999	FALSE	19.4367
PA (NBS)	R	RESPIRATORY SYSTEM	-0.0601487	FALSE	19.4367
PA (NBS)	R01	NASAL PREPARATIONS	1.78178	FALSE	19.4367
PA (NBS)	R01AD	CORTICOSTEROIDS	0.342316	FALSE	19.4367
PA (NBS)	R03A	ADRENERGICS, INHALANTS	2.29477	FALSE	19.4367
PA (NBS)	R03CC	SELECTIVE BETA-2-ADRENORECEPTOR AGONISTS	0.221754	FALSE	19.4367
PA (NBS)	R03DC	LEUKOTRIENE RECEPTOR ANTAGONISTS	-0.143622	FALSE	19.4367
PA (NBS)	R06A	ANTIHISTAMINES FOR SYSTEMIC USE	-0.605028	FALSE	19.4367
PA (NBS)	R06AE	PIPERAZINE DERIVATIVES	0.0972904	FALSE	19.4367
PA (NBS)	R06AX	OTHER ANTIHISTAMINES FOR SYSTEMIC USE	0.881425	FALSE	19.4367
PA (NBS)	S01	OPHTHALMOLOGICALS	-0.156933	FALSE	19.4367
PA (NBS)	S01ED	BETA BLOCKING AGENTS	14.7698	FALSE	19.4367
PA (NBS)	S01EE	PROSTAGLANDIN ANALOGUES	1.39141	FALSE	19.4367
PA (NBS)	S01XA	OTHER OPHTHALMOLOGICALS	-1.09038	FALSE	19.4367
PKU (NBS)	A	ALIMENTARY TRACT AND METABOLISM	-0.455932	FALSE	19.4367
PKU (NBS)	A02BA	H2-RECEPTOR ANTAGONISTS	-0.704404	FALSE	19.4367
PKU (NBS)	A02BC	PROTON PUMP INHIBITORS	-0.851038	FALSE	19.4367
PKU (NBS)	A06A	DRUGS FOR CONSTIPATION	1.2561	FALSE	19.4367
PKU (NBS)	A06AA	SOFTENERS, EMOLLIENTS	9.20993	FALSE	19.4367
PKU (NBS)	A06AC	BULK-FORMING LAXATIVES	1.09347	FALSE	19.4367
PKU (NBS)	A06AC01	ISPAGHULA (PSYLLA SEEDS)	-0.72537	FALSE	19.4367
PKU (NBS)	A07	ANTIDIARRHEALS, INTESTINAL ANTIINFLAMMATORY/ANTIINFECTIVE AGENTS	-0.104441	FALSE	19.4367
PKU (NBS)	A10	DRUGS USED IN DIABETES	-1.86929	FALSE	19.4367
PKU (NBS)	A10BA	BIGUANIDES	0.887941	FALSE	19.4367
PKU (NBS)	A10BB	SULFONYLUREAS	-0.571426	FALSE	19.4367
PKU (NBS)	A11	VITAMINS	0.165713	FALSE	19.4367
PKU (NBS)	A11B	MULTIVITAMINS, PLAIN	0.225337	FALSE	19.4367
PKU (NBS)	A11G	ASCORBIC ACID (VITAMIN C), INCL. COMBINATIONS	10.7678	FALSE	19.4367
PKU (NBS)	A12	MINERALS	0.257684	FALSE	19.4367
PKU (NBS)	A12BA	POTASSIUM	-0.173921	FALSE	19.4367
PKU (NBS)	A12CB	ZINC	0.294038	FALSE	19.4367
PKU (NBS)	A12CE	SELENIUM	1.33518	FALSE	19.4367
PKU (NBS)	B01AA	VITAMIN K ANTAGONISTS	1.64866	FALSE	19.4367
PKU (NBS)	B01AC	PLATELET AGGREGATION INHIBITORS EXCL. HEPARIN	0.381903	FALSE	19.4367
PKU (NBS)	B03A	IRON PREPARATIONS	0.574043	FALSE	19.4367
PKU (NBS)	B03BA	VITAMIN B12 (CYANOCOBALAMIN AND ANALOGUES)	0.0624683	FALSE	19.4367
PKU (NBS)	B03BB	FOLIC ACID AND DERIVATIVES	1.38752	FALSE	19.4367
PKU (NBS)	C	CARDIOVASCULAR SYSTEM	9.98016	FALSE	19.4367
PKU (NBS)	C01	CARDIAC THERAPY	-0.112214	FALSE	19.4367
PKU (NBS)	C01DA	ORGANIC NITRATES	0.639187	FALSE	19.4367
PKU (NBS)	C01EB	OTHER CARDIAC PREPARATIONS	-1.23491	FALSE	19.4367
PKU (NBS)	C02	ANTIHYPERTENSIVES	-0.457731	FALSE	19.4367
PKU (NBS)	C03	DIURETICS	-0.62763	FALSE	19.4367
PKU (NBS)	C03AA	THIAZIDES, PLAIN	0.174745	FALSE	19.4367
PKU (NBS)	C03CA	SULFONAMIDES, PLAIN	8.86843	FALSE	19.4367
PKU (NBS)	C03EA	LOW-CEILING DIURETICS AND POTASSIUM-SPARING AGENTS	0.989008	FALSE	19.4367
PKU (NBS)	C07A	BETA BLOCKING AGENTS	0.420898	FALSE	19.4367
PKU (NBS)	C07AB	BETA BLOCKING AGENTS, SELECTIVE	1.45844	FALSE	19.4367
PKU (NBS)	C08CA	DIHYDROPYRIDINE DERIVATIVES	13.6364	FALSE	19.4367
PKU (NBS)	C08D	SELECTIVE CALCIUM CHANNEL BLOCKERS WITH DIRECT CARDIAC EFFECTS	0.721956	FALSE	19.4367
PKU (NBS)	C09AA	ACE INHIBITORS, PLAIN	1.417	FALSE	19.4367
PKU (NBS)	C09B	ACE INHIBITORS, COMBINATIONS	0.172656	FALSE	19.4367
PKU (NBS)	C09CA	ANGIOTENSIN II RECEPTOR BLOCKERS (ARBS), PLAIN	-0.0455954	FALSE	19.4367
PKU (NBS)	C10AA	HMG COA REDUCTASE INHIBITORS	-0.228613	FALSE	19.4367
PKU (NBS)	C10AB	FIBRATES	-0.0641006	FALSE	19.4367
PKU (NBS)	C10AD	NICOTINIC ACID AND DERIVATIVES	0.39048	FALSE	19.4367
PKU (NBS)	C10AX	OTHER LIPID MODIFYING AGENTS	1.92261	FALSE	19.4367
PKU (NBS)	C10AX06	OMEGA-3-TRIGLYCERIDES INCL. OTHER ESTERS AND ACIDS	1.015	FALSE	19.4367
PKU (NBS)	C10BA02	SIMVASTATIN AND EZETIMIBE	-0.711115	FALSE	19.4367
PKU (NBS)	D	DERMATOLOGICALS	0.318324	FALSE	19.4367
PKU (NBS)	D07A	CORTICOSTEROIDS, PLAIN	-0.746764	FALSE	19.4367
PKU (NBS)	G03	SEX HORMONES AND MODULATORS OF THE GENITAL SYSTEM	7.39807	FALSE	19.4367
PKU (NBS)	G03BA	3-OXOANDROSTEN (4) DERIVATIVES	-1.46781	FALSE	19.4367
PKU (NBS)	G03C	ESTROGENS	9.83508	FALSE	19.4367
PKU (NBS)	G03CA	NATURAL AND SEMISYNTHETIC ESTROGENS, PLAIN	-0.593515	FALSE	19.4367
PKU (NBS)	G03DA	PREGNEN (4) DERIVATIVES	-1.36431	FALSE	19.4367
PKU (NBS)	G04BD	DRUGS FOR URINARY FREQUENCY AND INCONTINENCE	1.08266	FALSE	19.4367
PKU (NBS)	G04BE	DRUGS USED IN ERECTILE DYSFUNCTION	1.17356	FALSE	19.4367
PKU (NBS)	G04CA	ALPHA-ADRENORECEPTOR ANTAGONISTS	0.462375	FALSE	19.4367
PKU (NBS)	G04CB	TESTOSTERONE-5-ALPHA REDUCTASE INHIBITORS	0.954447	FALSE	19.4367
PKU (NBS)	G04CX02	SABALIS SERRULATAE FRUCTUS	-0.716398	FALSE	19.4367
PKU (NBS)	H	SYSTEMIC HORMONAL PREPARATIONS, EXCL. SEX HORMONES AND INSULINS	-0.485929	FALSE	19.4367
PKU (NBS)	H03AA	THYROID HORMONES	-0.318306	FALSE	19.4367
PKU (NBS)	J01	ANTIBACTERIALS FOR SYSTEMIC USE	0.264356	FALSE	19.4367
PKU (NBS)	L	ANTINEOPLASTIC AND IMMUNOMODULATING AGENTS	0.627995	FALSE	19.4367
PKU (NBS)	M	MUSCULO-SKELETAL SYSTEM	1.07673	FALSE	19.4367
PKU (NBS)	M01AB	ACETIC ACID DERIVATIVES AND RELATED SUBSTANCES	2.03566	FALSE	19.4367
PKU (NBS)	M01AC	OXICAMS	1.80127	FALSE	19.4367
PKU (NBS)	M01AE	PROPIONIC ACID DERIVATIVES	0.353933	FALSE	19.4367
PKU (NBS)	M01AE01	IBUPROFEN	-0.716046	FALSE	19.4367
PKU (NBS)	M01AH	COXIBS	-0.201953	FALSE	19.4367
PKU (NBS)	M01AX	OTHER ANTIINFLAMMATORY AND ANTIRHEUMATIC AGENTS, NON-STEROIDS	0.273065	FALSE	19.4367
PKU (NBS)	M04A	ANTIGOUT PREPARATIONS	0.484542	FALSE	19.4367
PKU (NBS)	M05BA	BISPHOSPHONATES	1.59341	FALSE	19.4367
PKU (NBS)	N	NERVOUS SYSTEM	-0.580496	FALSE	19.4367
PKU (NBS)	N02	ANALGESICS	0.220375	FALSE	19.4367
PKU (NBS)	N02BA	SALICYLIC ACID AND DERIVATIVES	0.315847	FALSE	19.4367
PKU (NBS)	N02BE	ANILIDES	1.31927	FALSE	19.4367
PKU (NBS)	N03AX	OTHER ANTIEPILEPTICS	0.0112979	FALSE	19.4367
PKU (NBS)	N05BA	BENZODIAZEPINE DERIVATIVES	0.283274	FALSE	19.4367
PKU (NBS)	N05CF	BENZODIAZEPINE RELATED DRUGS	-0.0518888	FALSE	19.4367
PKU (NBS)	N05CH	MELATONIN RECEPTOR AGONISTS	-1.08567	FALSE	19.4367
PKU (NBS)	N06	PSYCHOANALEPTICS	-0.0337411	FALSE	19.4367
PKU (NBS)	N06AB	SELECTIVE SEROTONIN REUPTAKE INHIBITORS	-0.156273	FALSE	19.4367
PKU (NBS)	N06AX	OTHER ANTIDEPRESSANTS	-0.652413	FALSE	19.4367
PKU (NBS)	R	RESPIRATORY SYSTEM	-0.104239	FALSE	19.4367
PKU (NBS)	R01	NASAL PREPARATIONS	-0.0880781	FALSE	19.4367
PKU (NBS)	R01AD	CORTICOSTEROIDS	1.37579	FALSE	19.4367
PKU (NBS)	R03A	ADRENERGICS, INHALANTS	0.30388	FALSE	19.4367
PKU (NBS)	R03CC	SELECTIVE BETA-2-ADRENORECEPTOR AGONISTS	0.951813	FALSE	19.4367
PKU (NBS)	R03DC	LEUKOTRIENE RECEPTOR ANTAGONISTS	-0.565495	FALSE	19.4367
PKU (NBS)	R06A	ANTIHISTAMINES FOR SYSTEMIC USE	-0.313766	FALSE	19.4367
PKU (NBS)	R06AE	PIPERAZINE DERIVATIVES	-1.30692	FALSE	19.4367
PKU (NBS)	R06AX	OTHER ANTIHISTAMINES FOR SYSTEMIC USE	1.56787	FALSE	19.4367
PKU (NBS)	S01	OPHTHALMOLOGICALS	0.823136	FALSE	19.4367
PKU (NBS)	S01ED	BETA BLOCKING AGENTS	0.631113	FALSE	19.4367
PKU (NBS)	S01EE	PROSTAGLANDIN ANALOGUES	0.0760774	FALSE	19.4367
PKU (NBS)	S01XA	OTHER OPHTHALMOLOGICALS	5.30884	FALSE	19.4367
PLA2 Activity (1)	A	ALIMENTARY TRACT AND METABOLISM	0.35281	FALSE	19.4367
PLA2 Activity (1)	A02BA	H2-RECEPTOR ANTAGONISTS	-0.247242	FALSE	19.4367
PLA2 Activity (1)	A02BC	PROTON PUMP INHIBITORS	11.705	FALSE	19.4367
PLA2 Activity (1)	A06A	DRUGS FOR CONSTIPATION	2.11395	FALSE	19.4367
PLA2 Activity (1)	A06AA	SOFTENERS, EMOLLIENTS	-1.1139	FALSE	19.4367
PLA2 Activity (1)	A06AC	BULK-FORMING LAXATIVES	0.790214	FALSE	19.4367
PLA2 Activity (1)	A06AC01	ISPAGHULA (PSYLLA SEEDS)	8.68203	FALSE	19.4367
PLA2 Activity (1)	A07	ANTIDIARRHEALS, INTESTINAL ANTIINFLAMMATORY/ANTIINFECTIVE AGENTS	0.20554	FALSE	19.4367
PLA2 Activity (1)	A10	DRUGS USED IN DIABETES	7.24165	FALSE	19.4367
PLA2 Activity (1)	A10BA	BIGUANIDES	-0.507721	FALSE	19.4367
PLA2 Activity (1)	A10BB	SULFONYLUREAS	-0.762702	FALSE	19.4367
PLA2 Activity (1)	A11	VITAMINS	0.273052	FALSE	19.4367
PLA2 Activity (1)	A11B	MULTIVITAMINS, PLAIN	1.57322	FALSE	19.4367
PLA2 Activity (1)	A11G	ASCORBIC ACID (VITAMIN C), INCL. COMBINATIONS	0.906003	FALSE	19.4367
PLA2 Activity (1)	A12	MINERALS	1.76759	FALSE	19.4367
PLA2 Activity (1)	A12BA	POTASSIUM	1.54903	FALSE	19.4367
PLA2 Activity (1)	A12CB	ZINC	1.33915	FALSE	19.4367
PLA2 Activity (1)	A12CE	SELENIUM	-0.160657	FALSE	19.4367
PLA2 Activity (1)	B01AA	VITAMIN K ANTAGONISTS	0.518962	FALSE	19.4367
PLA2 Activity (1)	B01AC	PLATELET AGGREGATION INHIBITORS EXCL. HEPARIN	0.924793	FALSE	19.4367
PLA2 Activity (1)	B03A	IRON PREPARATIONS	-0.682237	FALSE	19.4367
PLA2 Activity (1)	B03BA	VITAMIN B12 (CYANOCOBALAMIN AND ANALOGUES)	2.17343	FALSE	19.4367
PLA2 Activity (1)	B03BB	FOLIC ACID AND DERIVATIVES	1.78602	FALSE	19.4367
PLA2 Activity (1)	C	CARDIOVASCULAR SYSTEM	1.06787	FALSE	19.4367
PLA2 Activity (1)	C01	CARDIAC THERAPY	6.37826	FALSE	19.4367
PLA2 Activity (1)	C01DA	ORGANIC NITRATES	1.14252	FALSE	19.4367
PLA2 Activity (1)	C01EB	OTHER CARDIAC PREPARATIONS	1.32687	FALSE	19.4367
PLA2 Activity (1)	C02	ANTIHYPERTENSIVES	-1.54256	FALSE	19.4367
PLA2 Activity (1)	C03	DIURETICS	-1.04539	FALSE	19.4367
PLA2 Activity (1)	C03AA	THIAZIDES, PLAIN	0.459572	FALSE	19.4367
PLA2 Activity (1)	C03CA	SULFONAMIDES, PLAIN	1.25033	FALSE	19.4367
PLA2 Activity (1)	C03EA	LOW-CEILING DIURETICS AND POTASSIUM-SPARING AGENTS	0.451287	FALSE	19.4367
PLA2 Activity (1)	C07A	BETA BLOCKING AGENTS	-0.267451	FALSE	19.4367
PLA2 Activity (1)	C07AB	BETA BLOCKING AGENTS, SELECTIVE	0.632331	FALSE	19.4367
PLA2 Activity (1)	C08CA	DIHYDROPYRIDINE DERIVATIVES	0.866102	FALSE	19.4367
PLA2 Activity (1)	C08D	SELECTIVE CALCIUM CHANNEL BLOCKERS WITH DIRECT CARDIAC EFFECTS	-0.716578	FALSE	19.4367
PLA2 Activity (1)	C09AA	ACE INHIBITORS, PLAIN	5.87548	FALSE	19.4367
PLA2 Activity (1)	C09B	ACE INHIBITORS, COMBINATIONS	-1.30907	FALSE	19.4367
PLA2 Activity (1)	C09CA	ANGIOTENSIN II RECEPTOR BLOCKERS (ARBS), PLAIN	0.425099	FALSE	19.4367
PLA2 Activity (1)	C10AA	HMG COA REDUCTASE INHIBITORS	-0.239308	FALSE	19.4367
PLA2 Activity (1)	C10AB	FIBRATES	8.22324	FALSE	19.4367
PLA2 Activity (1)	C10AD	NICOTINIC ACID AND DERIVATIVES	-0.373314	FALSE	19.4367
PLA2 Activity (1)	C10AX	OTHER LIPID MODIFYING AGENTS	0.517623	FALSE	19.4367
PLA2 Activity (1)	C10AX06	OMEGA-3-TRIGLYCERIDES INCL. OTHER ESTERS AND ACIDS	1.24412	FALSE	19.4367
PLA2 Activity (1)	C10BA02	SIMVASTATIN AND EZETIMIBE	8.90388	FALSE	19.4367
PLA2 Activity (1)	D	DERMATOLOGICALS	-0.563171	FALSE	19.4367
PLA2 Activity (1)	D07A	CORTICOSTEROIDS, PLAIN	-0.552302	FALSE	19.4367
PLA2 Activity (1)	G03	SEX HORMONES AND MODULATORS OF THE GENITAL SYSTEM	14.0368	FALSE	19.4367
PLA2 Activity (1)	G03BA	3-OXOANDROSTEN (4) DERIVATIVES	-0.690054	FALSE	19.4367
PLA2 Activity (1)	G03C	ESTROGENS	31.5611	TRUE	19.4367
PLA2 Activity (1)	G03CA	NATURAL AND SEMISYNTHETIC ESTROGENS, PLAIN	-0.123642	FALSE	19.4367
PLA2 Activity (1)	G03DA	PREGNEN (4) DERIVATIVES	0.983454	FALSE	19.4367
PLA2 Activity (1)	G04BD	DRUGS FOR URINARY FREQUENCY AND INCONTINENCE	-1.01634	FALSE	19.4367
PLA2 Activity (1)	G04BE	DRUGS USED IN ERECTILE DYSFUNCTION	0.282625	FALSE	19.4367
PLA2 Activity (1)	G04CA	ALPHA-ADRENORECEPTOR ANTAGONISTS	0.384872	FALSE	19.4367
PLA2 Activity (1)	G04CB	TESTOSTERONE-5-ALPHA REDUCTASE INHIBITORS	0.930707	FALSE	19.4367
PLA2 Activity (1)	G04CX02	SABALIS SERRULATAE FRUCTUS	0.132406	FALSE	19.4367
PLA2 Activity (1)	H	SYSTEMIC HORMONAL PREPARATIONS, EXCL. SEX HORMONES AND INSULINS	0.457216	FALSE	19.4367
PLA2 Activity (1)	H03AA	THYROID HORMONES	0.814386	FALSE	19.4367
PLA2 Activity (1)	J01	ANTIBACTERIALS FOR SYSTEMIC USE	-0.710796	FALSE	19.4367
PLA2 Activity (1)	L	ANTINEOPLASTIC AND IMMUNOMODULATING AGENTS	-1.54468	FALSE	19.4367
PLA2 Activity (1)	M	MUSCULO-SKELETAL SYSTEM	-0.587675	FALSE	19.4367
PLA2 Activity (1)	M01AB	ACETIC ACID DERIVATIVES AND RELATED SUBSTANCES	0.0555066	FALSE	19.4367
PLA2 Activity (1)	M01AC	OXICAMS	0.367778	FALSE	19.4367
PLA2 Activity (1)	M01AE	PROPIONIC ACID DERIVATIVES	9.25611	FALSE	19.4367
PLA2 Activity (1)	M01AE01	IBUPROFEN	0.25584	FALSE	19.4367
PLA2 Activity (1)	M01AH	COXIBS	0.290997	FALSE	19.4367
PLA2 Activity (1)	M01AX	OTHER ANTIINFLAMMATORY AND ANTIRHEUMATIC AGENTS, NON-STEROIDS	0.583757	FALSE	19.4367
PLA2 Activity (1)	M04A	ANTIGOUT PREPARATIONS	-0.778151	FALSE	19.4367
PLA2 Activity (1)	M05BA	BISPHOSPHONATES	2.21796	FALSE	19.4367
PLA2 Activity (1)	N	NERVOUS SYSTEM	-0.766893	FALSE	19.4367
PLA2 Activity (1)	N02	ANALGESICS	-0.603178	FALSE	19.4367
PLA2 Activity (1)	N02BA	SALICYLIC ACID AND DERIVATIVES	0.29409	FALSE	19.4367
PLA2 Activity (1)	N02BE	ANILIDES	-0.906646	FALSE	19.4367
PLA2 Activity (1)	N03AX	OTHER ANTIEPILEPTICS	0.9331	FALSE	19.4367
PLA2 Activity (1)	N05BA	BENZODIAZEPINE DERIVATIVES	-0.103543	FALSE	19.4367
PLA2 Activity (1)	N05CF	BENZODIAZEPINE RELATED DRUGS	0.138268	FALSE	19.4367
PLA2 Activity (1)	N05CH	MELATONIN RECEPTOR AGONISTS	-0.0896613	FALSE	19.4367
PLA2 Activity (1)	N06	PSYCHOANALEPTICS	1.65691	FALSE	19.4367
PLA2 Activity (1)	N06AB	SELECTIVE SEROTONIN REUPTAKE INHIBITORS	-0.169408	FALSE	19.4367
PLA2 Activity (1)	N06AX	OTHER ANTIDEPRESSANTS	-0.82221	FALSE	19.4367
PLA2 Activity (1)	R	RESPIRATORY SYSTEM	-1.78885	FALSE	19.4367
PLA2 Activity (1)	R01	NASAL PREPARATIONS	0.539374	FALSE	19.4367
PLA2 Activity (1)	R01AD	CORTICOSTEROIDS	1.06704	FALSE	19.4367
PLA2 Activity (1)	R03A	ADRENERGICS, INHALANTS	-0.728405	FALSE	19.4367
PLA2 Activity (1)	R03CC	SELECTIVE BETA-2-ADRENORECEPTOR AGONISTS	9.87862	FALSE	19.4367
PLA2 Activity (1)	R03DC	LEUKOTRIENE RECEPTOR ANTAGONISTS	-0.0193527	FALSE	19.4367
PLA2 Activity (1)	R06A	ANTIHISTAMINES FOR SYSTEMIC USE	-0.279159	FALSE	19.4367
PLA2 Activity (1)	R06AE	PIPERAZINE DERIVATIVES	0.85356	FALSE	19.4367
PLA2 Activity (1)	R06AX	OTHER ANTIHISTAMINES FOR SYSTEMIC USE	0.174419	FALSE	19.4367
PLA2 Activity (1)	S01	OPHTHALMOLOGICALS	-0.552955	FALSE	19.4367
PLA2 Activity (1)	S01ED	BETA BLOCKING AGENTS	1.21427	FALSE	19.4367
PLA2 Activity (1)	S01EE	PROSTAGLANDIN ANALOGUES	1.3932	FALSE	19.4367
PLA2 Activity (1)	S01XA	OTHER OPHTHALMOLOGICALS	9.68722	FALSE	19.4367
Putrescine Synthesis	A	ALIMENTARY TRACT AND METABOLISM	0.807604	FALSE	19.4367
Putrescine Synthesis	A02BA	H2-RECEPTOR ANTAGONISTS	-0.195959	FALSE	19.4367
Putrescine Synthesis	A02BC	PROTON PUMP INHIBITORS	-0.031291	FALSE	19.4367
Putrescine Synthesis	A06A	DRUGS FOR CONSTIPATION	0.658226	FALSE	19.4367
Putrescine Synthesis	A06AA	SOFTENERS, EMOLLIENTS	-0.473185	FALSE	19.4367
Putrescine Synthesis	A06AC	BULK-FORMING LAXATIVES	-0.800593	FALSE	19.4367
Putrescine Synthesis	A06AC01	ISPAGHULA (PSYLLA SEEDS)	-0.389796	FALSE	19.4367
Putrescine Synthesis	A07	ANTIDIARRHEALS, INTESTINAL ANTIINFLAMMATORY/ANTIINFECTIVE AGENTS	0.693494	FALSE	19.4367
Putrescine Synthesis	A10	DRUGS USED IN DIABETES	-0.109219	FALSE	19.4367
Putrescine Synthesis	A10BA	BIGUANIDES	0.477269	FALSE	19.4367
Putrescine Synthesis	A10BB	SULFONYLUREAS	2.85829	FALSE	19.4367
Putrescine Synthesis	A11	VITAMINS	2.00011	FALSE	19.4367
Putrescine Synthesis	A11B	MULTIVITAMINS, PLAIN	2.03094	FALSE	19.4367
Putrescine Synthesis	A11G	ASCORBIC ACID (VITAMIN C), INCL. COMBINATIONS	-0.0937288	FALSE	19.4367
Putrescine Synthesis	A12	MINERALS	1.09001	FALSE	19.4367
Putrescine Synthesis	A12BA	POTASSIUM	0.0921709	FALSE	19.4367
Putrescine Synthesis	A12CB	ZINC	-0.737947	FALSE	19.4367
Putrescine Synthesis	A12CE	SELENIUM	0.30116	FALSE	19.4367
Putrescine Synthesis	B01AA	VITAMIN K ANTAGONISTS	0.202587	FALSE	19.4367
Putrescine Synthesis	B01AC	PLATELET AGGREGATION INHIBITORS EXCL. HEPARIN	4.7962	FALSE	19.4367
Putrescine Synthesis	B03A	IRON PREPARATIONS	-0.0938507	FALSE	19.4367
Putrescine Synthesis	B03BA	VITAMIN B12 (CYANOCOBALAMIN AND ANALOGUES)	-0.104903	FALSE	19.4367
Putrescine Synthesis	B03BB	FOLIC ACID AND DERIVATIVES	0.279288	FALSE	19.4367
Putrescine Synthesis	C	CARDIOVASCULAR SYSTEM	-0.00445803	FALSE	19.4367
Putrescine Synthesis	C01	CARDIAC THERAPY	25.8151	TRUE	19.4367
Putrescine Synthesis	C01DA	ORGANIC NITRATES	-0.328686	FALSE	19.4367
Putrescine Synthesis	C01EB	OTHER CARDIAC PREPARATIONS	1.09388	FALSE	19.4367
Putrescine Synthesis	C02	ANTIHYPERTENSIVES	11.1422	FALSE	19.4367
Putrescine Synthesis	C03	DIURETICS	21.5303	TRUE	19.4367
Putrescine Synthesis	C03AA	THIAZIDES, PLAIN	-0.506889	FALSE	19.4367
Putrescine Synthesis	C03CA	SULFONAMIDES, PLAIN	-0.940778	FALSE	19.4367
Putrescine Synthesis	C03EA	LOW-CEILING DIURETICS AND POTASSIUM-SPARING AGENTS	-0.341396	FALSE	19.4367
Putrescine Synthesis	C07A	BETA BLOCKING AGENTS	-0.439793	FALSE	19.4367
Putrescine Synthesis	C07AB	BETA BLOCKING AGENTS, SELECTIVE	8.08291	FALSE	19.4367
Putrescine Synthesis	C08CA	DIHYDROPYRIDINE DERIVATIVES	0.0308269	FALSE	19.4367
Putrescine Synthesis	C08D	SELECTIVE CALCIUM CHANNEL BLOCKERS WITH DIRECT CARDIAC EFFECTS	1.18626	FALSE	19.4367
Putrescine Synthesis	C09AA	ACE INHIBITORS, PLAIN	-0.864546	FALSE	19.4367
Putrescine Synthesis	C09B	ACE INHIBITORS, COMBINATIONS	-0.677091	FALSE	19.4367
Putrescine Synthesis	C09CA	ANGIOTENSIN II RECEPTOR BLOCKERS (ARBS), PLAIN	-0.147717	FALSE	19.4367
Putrescine Synthesis	C10AA	HMG COA REDUCTASE INHIBITORS	-0.528803	FALSE	19.4367
Putrescine Synthesis	C10AB	FIBRATES	-1.65771	FALSE	19.4367
Putrescine Synthesis	C10AD	NICOTINIC ACID AND DERIVATIVES	1.64645	FALSE	19.4367
Putrescine Synthesis	C10AX	OTHER LIPID MODIFYING AGENTS	0.981127	FALSE	19.4367
Putrescine Synthesis	C10AX06	OMEGA-3-TRIGLYCERIDES INCL. OTHER ESTERS AND ACIDS	1.34578	FALSE	19.4367
Putrescine Synthesis	C10BA02	SIMVASTATIN AND EZETIMIBE	0.18611	FALSE	19.4367
Putrescine Synthesis	D	DERMATOLOGICALS	-0.161685	FALSE	19.4367
Putrescine Synthesis	D07A	CORTICOSTEROIDS, PLAIN	1.0665	FALSE	19.4367
Putrescine Synthesis	G03	SEX HORMONES AND MODULATORS OF THE GENITAL SYSTEM	0.0567239	FALSE	19.4367
Putrescine Synthesis	G03BA	3-OXOANDROSTEN (4) DERIVATIVES	-0.816977	FALSE	19.4367
Putrescine Synthesis	G03C	ESTROGENS	0.292136	FALSE	19.4367
Putrescine Synthesis	G03CA	NATURAL AND SEMISYNTHETIC ESTROGENS, PLAIN	-0.0921466	FALSE	19.4367
Putrescine Synthesis	G03DA	PREGNEN (4) DERIVATIVES	0.199747	FALSE	19.4367
Putrescine Synthesis	G04BD	DRUGS FOR URINARY FREQUENCY AND INCONTINENCE	-0.777006	FALSE	19.4367
Putrescine Synthesis	G04BE	DRUGS USED IN ERECTILE DYSFUNCTION	1.06829	FALSE	19.4367
Putrescine Synthesis	G04CA	ALPHA-ADRENORECEPTOR ANTAGONISTS	0.432856	FALSE	19.4367
Putrescine Synthesis	G04CB	TESTOSTERONE-5-ALPHA REDUCTASE INHIBITORS	0.479984	FALSE	19.4367
Putrescine Synthesis	G04CX02	SABALIS SERRULATAE FRUCTUS	2.63872	FALSE	19.4367
Putrescine Synthesis	H	SYSTEMIC HORMONAL PREPARATIONS, EXCL. SEX HORMONES AND INSULINS	-1.17321	FALSE	19.4367
Putrescine Synthesis	H03AA	THYROID HORMONES	-0.231202	FALSE	19.4367
Putrescine Synthesis	J01	ANTIBACTERIALS FOR SYSTEMIC USE	0.926309	FALSE	19.4367
Putrescine Synthesis	L	ANTINEOPLASTIC AND IMMUNOMODULATING AGENTS	2.57388	FALSE	19.4367
Putrescine Synthesis	M	MUSCULO-SKELETAL SYSTEM	0.002969	FALSE	19.4367
Putrescine Synthesis	M01AB	ACETIC ACID DERIVATIVES AND RELATED SUBSTANCES	-1.08292	FALSE	19.4367
Putrescine Synthesis	M01AC	OXICAMS	-1.05935	FALSE	19.4367
Putrescine Synthesis	M01AE	PROPIONIC ACID DERIVATIVES	-1.68803	FALSE	19.4367
Putrescine Synthesis	M01AE01	IBUPROFEN	0.158552	FALSE	19.4367
Putrescine Synthesis	M01AH	COXIBS	0.0327569	FALSE	19.4367
Putrescine Synthesis	M01AX	OTHER ANTIINFLAMMATORY AND ANTIRHEUMATIC AGENTS, NON-STEROIDS	0.717014	FALSE	19.4367
Putrescine Synthesis	M04A	ANTIGOUT PREPARATIONS	2.18892	FALSE	19.4367
Putrescine Synthesis	M05BA	BISPHOSPHONATES	-1.1624	FALSE	19.4367
Putrescine Synthesis	N	NERVOUS SYSTEM	1.62777	FALSE	19.4367
Putrescine Synthesis	N02	ANALGESICS	0.0394873	FALSE	19.4367
Putrescine Synthesis	N02BA	SALICYLIC ACID AND DERIVATIVES	-0.0757042	FALSE	19.4367
Putrescine Synthesis	N02BE	ANILIDES	1.25059	FALSE	19.4367
Putrescine Synthesis	N03AX	OTHER ANTIEPILEPTICS	0.607781	FALSE	19.4367
Putrescine Synthesis	N05BA	BENZODIAZEPINE DERIVATIVES	-1.10086	FALSE	19.4367
Putrescine Synthesis	N05CF	BENZODIAZEPINE RELATED DRUGS	0.555737	FALSE	19.4367
Putrescine Synthesis	N05CH	MELATONIN RECEPTOR AGONISTS	-0.4656	FALSE	19.4367
Putrescine Synthesis	N06	PSYCHOANALEPTICS	-0.628079	FALSE	19.4367
Putrescine Synthesis	N06AB	SELECTIVE SEROTONIN REUPTAKE INHIBITORS	12.8087	FALSE	19.4367
Putrescine Synthesis	N06AX	OTHER ANTIDEPRESSANTS	0.781449	FALSE	19.4367
Putrescine Synthesis	R	RESPIRATORY SYSTEM	1.3487	FALSE	19.4367
Putrescine Synthesis	R01	NASAL PREPARATIONS	0.142433	FALSE	19.4367
Putrescine Synthesis	R01AD	CORTICOSTEROIDS	6.32591	FALSE	19.4367
Putrescine Synthesis	R03A	ADRENERGICS, INHALANTS	-0.458515	FALSE	19.4367
Putrescine Synthesis	R03CC	SELECTIVE BETA-2-ADRENORECEPTOR AGONISTS	0.747551	FALSE	19.4367
Putrescine Synthesis	R03DC	LEUKOTRIENE RECEPTOR ANTAGONISTS	2.25533	FALSE	19.4367
Putrescine Synthesis	R06A	ANTIHISTAMINES FOR SYSTEMIC USE	0.259893	FALSE	19.4367
Putrescine Synthesis	R06AE	PIPERAZINE DERIVATIVES	2.62012	FALSE	19.4367
Putrescine Synthesis	R06AX	OTHER ANTIHISTAMINES FOR SYSTEMIC USE	2.96956	FALSE	19.4367
Putrescine Synthesis	S01	OPHTHALMOLOGICALS	0.519868	FALSE	19.4367
Putrescine Synthesis	S01ED	BETA BLOCKING AGENTS	1.24941	FALSE	19.4367
Putrescine Synthesis	S01EE	PROSTAGLANDIN ANALOGUES	-1.08143	FALSE	19.4367
Putrescine Synthesis	S01XA	OTHER OPHTHALMOLOGICALS	-1.43071	FALSE	19.4367
Ratio of Acetylcarnitine to Carnitine	A	ALIMENTARY TRACT AND METABOLISM	-0.485088	FALSE	19.4367
Ratio of Acetylcarnitine to Carnitine	A02BA	H2-RECEPTOR ANTAGONISTS	0.367564	FALSE	19.4367
Ratio of Acetylcarnitine to Carnitine	A02BC	PROTON PUMP INHIBITORS	8.2159	FALSE	19.4367
Ratio of Acetylcarnitine to Carnitine	A06A	DRUGS FOR CONSTIPATION	-0.172117	FALSE	19.4367
Ratio of Acetylcarnitine to Carnitine	A06AA	SOFTENERS, EMOLLIENTS	0.790644	FALSE	19.4367
Ratio of Acetylcarnitine to Carnitine	A06AC	BULK-FORMING LAXATIVES	1.94881	FALSE	19.4367
Ratio of Acetylcarnitine to Carnitine	A06AC01	ISPAGHULA (PSYLLA SEEDS)	-0.16999	FALSE	19.4367
Ratio of Acetylcarnitine to Carnitine	A07	ANTIDIARRHEALS, INTESTINAL ANTIINFLAMMATORY/ANTIINFECTIVE AGENTS	0.689642	FALSE	19.4367
Ratio of Acetylcarnitine to Carnitine	A10	DRUGS USED IN DIABETES	-1.69016	FALSE	19.4367
Ratio of Acetylcarnitine to Carnitine	A10BA	BIGUANIDES	-0.233675	FALSE	19.4367
Ratio of Acetylcarnitine to Carnitine	A10BB	SULFONYLUREAS	1.31595	FALSE	19.4367
Ratio of Acetylcarnitine to Carnitine	A11	VITAMINS	1.37037	FALSE	19.4367
Ratio of Acetylcarnitine to Carnitine	A11B	MULTIVITAMINS, PLAIN	-1.31749	FALSE	19.4367
Ratio of Acetylcarnitine to Carnitine	A11G	ASCORBIC ACID (VITAMIN C), INCL. COMBINATIONS	7.27106	FALSE	19.4367
Ratio of Acetylcarnitine to Carnitine	A12	MINERALS	6.20182	FALSE	19.4367
Ratio of Acetylcarnitine to Carnitine	A12BA	POTASSIUM	-0.442816	FALSE	19.4367
Ratio of Acetylcarnitine to Carnitine	A12CB	ZINC	-0.219486	FALSE	19.4367
Ratio of Acetylcarnitine to Carnitine	A12CE	SELENIUM	0.133775	FALSE	19.4367
Ratio of Acetylcarnitine to Carnitine	B01AA	VITAMIN K ANTAGONISTS	-1.20482	FALSE	19.4367
Ratio of Acetylcarnitine to Carnitine	B01AC	PLATELET AGGREGATION INHIBITORS EXCL. HEPARIN	1.52353	FALSE	19.4367
Ratio of Acetylcarnitine to Carnitine	B03A	IRON PREPARATIONS	0.104291	FALSE	19.4367
Ratio of Acetylcarnitine to Carnitine	B03BA	VITAMIN B12 (CYANOCOBALAMIN AND ANALOGUES)	-0.607975	FALSE	19.4367
Ratio of Acetylcarnitine to Carnitine	B03BB	FOLIC ACID AND DERIVATIVES	0.285079	FALSE	19.4367
Ratio of Acetylcarnitine to Carnitine	C	CARDIOVASCULAR SYSTEM	-1.65918	FALSE	19.4367
Ratio of Acetylcarnitine to Carnitine	C01	CARDIAC THERAPY	-0.430686	FALSE	19.4367
Ratio of Acetylcarnitine to Carnitine	C01DA	ORGANIC NITRATES	2.73684	FALSE	19.4367
Ratio of Acetylcarnitine to Carnitine	C01EB	OTHER CARDIAC PREPARATIONS	0.408282	FALSE	19.4367
Ratio of Acetylcarnitine to Carnitine	C02	ANTIHYPERTENSIVES	-0.323302	FALSE	19.4367
Ratio of Acetylcarnitine to Carnitine	C03	DIURETICS	10.7298	FALSE	19.4367
Ratio of Acetylcarnitine to Carnitine	C03AA	THIAZIDES, PLAIN	-0.318779	FALSE	19.4367
Ratio of Acetylcarnitine to Carnitine	C03CA	SULFONAMIDES, PLAIN	-0.381365	FALSE	19.4367
Ratio of Acetylcarnitine to Carnitine	C03EA	LOW-CEILING DIURETICS AND POTASSIUM-SPARING AGENTS	0.885473	FALSE	19.4367
Ratio of Acetylcarnitine to Carnitine	C07A	BETA BLOCKING AGENTS	0.599243	FALSE	19.4367
Ratio of Acetylcarnitine to Carnitine	C07AB	BETA BLOCKING AGENTS, SELECTIVE	1.50263	FALSE	19.4367
Ratio of Acetylcarnitine to Carnitine	C08CA	DIHYDROPYRIDINE DERIVATIVES	0.548378	FALSE	19.4367
Ratio of Acetylcarnitine to Carnitine	C08D	SELECTIVE CALCIUM CHANNEL BLOCKERS WITH DIRECT CARDIAC EFFECTS	-1.09529	FALSE	19.4367
Ratio of Acetylcarnitine to Carnitine	C09AA	ACE INHIBITORS, PLAIN	-0.412534	FALSE	19.4367
Ratio of Acetylcarnitine to Carnitine	C09B	ACE INHIBITORS, COMBINATIONS	-0.785254	FALSE	19.4367
Ratio of Acetylcarnitine to Carnitine	C09CA	ANGIOTENSIN II RECEPTOR BLOCKERS (ARBS), PLAIN	0.494582	FALSE	19.4367
Ratio of Acetylcarnitine to Carnitine	C10AA	HMG COA REDUCTASE INHIBITORS	10.6768	FALSE	19.4367
Ratio of Acetylcarnitine to Carnitine	C10AB	FIBRATES	7.27996	FALSE	19.4367
Ratio of Acetylcarnitine to Carnitine	C10AD	NICOTINIC ACID AND DERIVATIVES	0.904112	FALSE	19.4367
Ratio of Acetylcarnitine to Carnitine	C10AX	OTHER LIPID MODIFYING AGENTS	-0.697971	FALSE	19.4367
Ratio of Acetylcarnitine to Carnitine	C10AX06	OMEGA-3-TRIGLYCERIDES INCL. OTHER ESTERS AND ACIDS	1.44265	FALSE	19.4367
Ratio of Acetylcarnitine to Carnitine	C10BA02	SIMVASTATIN AND EZETIMIBE	0.190768	FALSE	19.4367
Ratio of Acetylcarnitine to Carnitine	D	DERMATOLOGICALS	-0.436161	FALSE	19.4367
Ratio of Acetylcarnitine to Carnitine	D07A	CORTICOSTEROIDS, PLAIN	1.76578	FALSE	19.4367
Ratio of Acetylcarnitine to Carnitine	G03	SEX HORMONES AND MODULATORS OF THE GENITAL SYSTEM	8.37454	FALSE	19.4367
Ratio of Acetylcarnitine to Carnitine	G03BA	3-OXOANDROSTEN (4) DERIVATIVES	-0.84543	FALSE	19.4367
Ratio of Acetylcarnitine to Carnitine	G03C	ESTROGENS	6.25083	FALSE	19.4367
Ratio of Acetylcarnitine to Carnitine	G03CA	NATURAL AND SEMISYNTHETIC ESTROGENS, PLAIN	0.749327	FALSE	19.4367
Ratio of Acetylcarnitine to Carnitine	G03DA	PREGNEN (4) DERIVATIVES	0.11091	FALSE	19.4367
Ratio of Acetylcarnitine to Carnitine	G04BD	DRUGS FOR URINARY FREQUENCY AND INCONTINENCE	0.288029	FALSE	19.4367
Ratio of Acetylcarnitine to Carnitine	G04BE	DRUGS USED IN ERECTILE DYSFUNCTION	6.93219	FALSE	19.4367
Ratio of Acetylcarnitine to Carnitine	G04CA	ALPHA-ADRENORECEPTOR ANTAGONISTS	-0.652515	FALSE	19.4367
Ratio of Acetylcarnitine to Carnitine	G04CB	TESTOSTERONE-5-ALPHA REDUCTASE INHIBITORS	0.19946	FALSE	19.4367
Ratio of Acetylcarnitine to Carnitine	G04CX02	SABALIS SERRULATAE FRUCTUS	-0.17036	FALSE	19.4367
Ratio of Acetylcarnitine to Carnitine	H	SYSTEMIC HORMONAL PREPARATIONS, EXCL. SEX HORMONES AND INSULINS	-0.432848	FALSE	19.4367
Ratio of Acetylcarnitine to Carnitine	H03AA	THYROID HORMONES	2.4345	FALSE	19.4367
Ratio of Acetylcarnitine to Carnitine	J01	ANTIBACTERIALS FOR SYSTEMIC USE	4.29004	FALSE	19.4367
Ratio of Acetylcarnitine to Carnitine	L	ANTINEOPLASTIC AND IMMUNOMODULATING AGENTS	1.54228	FALSE	19.4367
Ratio of Acetylcarnitine to Carnitine	M	MUSCULO-SKELETAL SYSTEM	-0.411372	FALSE	19.4367
Ratio of Acetylcarnitine to Carnitine	M01AB	ACETIC ACID DERIVATIVES AND RELATED SUBSTANCES	-1.15094	FALSE	19.4367
Ratio of Acetylcarnitine to Carnitine	M01AC	OXICAMS	0.307384	FALSE	19.4367
Ratio of Acetylcarnitine to Carnitine	M01AE	PROPIONIC ACID DERIVATIVES	4.9735	FALSE	19.4367
Ratio of Acetylcarnitine to Carnitine	M01AE01	IBUPROFEN	0.314688	FALSE	19.4367
Ratio of Acetylcarnitine to Carnitine	M01AH	COXIBS	0.433669	FALSE	19.4367
Ratio of Acetylcarnitine to Carnitine	M01AX	OTHER ANTIINFLAMMATORY AND ANTIRHEUMATIC AGENTS, NON-STEROIDS	0.488513	FALSE	19.4367
Ratio of Acetylcarnitine to Carnitine	M04A	ANTIGOUT PREPARATIONS	0.091957	FALSE	19.4367
Ratio of Acetylcarnitine to Carnitine	M05BA	BISPHOSPHONATES	-1.11741	FALSE	19.4367
Ratio of Acetylcarnitine to Carnitine	N	NERVOUS SYSTEM	0.129016	FALSE	19.4367
Ratio of Acetylcarnitine to Carnitine	N02	ANALGESICS	-1.43774	FALSE	19.4367
Ratio of Acetylcarnitine to Carnitine	N02BA	SALICYLIC ACID AND DERIVATIVES	-0.843097	FALSE	19.4367
Ratio of Acetylcarnitine to Carnitine	N02BE	ANILIDES	7.40609	FALSE	19.4367
Ratio of Acetylcarnitine to Carnitine	N03AX	OTHER ANTIEPILEPTICS	0.166347	FALSE	19.4367
Ratio of Acetylcarnitine to Carnitine	N05BA	BENZODIAZEPINE DERIVATIVES	-0.823473	FALSE	19.4367
Ratio of Acetylcarnitine to Carnitine	N05CF	BENZODIAZEPINE RELATED DRUGS	-0.900489	FALSE	19.4367
Ratio of Acetylcarnitine to Carnitine	N05CH	MELATONIN RECEPTOR AGONISTS	-0.803409	FALSE	19.4367
Ratio of Acetylcarnitine to Carnitine	N06	PSYCHOANALEPTICS	-0.272925	FALSE	19.4367
Ratio of Acetylcarnitine to Carnitine	N06AB	SELECTIVE SEROTONIN REUPTAKE INHIBITORS	6.14874	FALSE	19.4367
Ratio of Acetylcarnitine to Carnitine	N06AX	OTHER ANTIDEPRESSANTS	-0.573356	FALSE	19.4367
Ratio of Acetylcarnitine to Carnitine	R	RESPIRATORY SYSTEM	-1.26011	FALSE	19.4367
Ratio of Acetylcarnitine to Carnitine	R01	NASAL PREPARATIONS	1.18676	FALSE	19.4367
Ratio of Acetylcarnitine to Carnitine	R01AD	CORTICOSTEROIDS	-0.491303	FALSE	19.4367
Ratio of Acetylcarnitine to Carnitine	R03A	ADRENERGICS, INHALANTS	0.911729	FALSE	19.4367
Ratio of Acetylcarnitine to Carnitine	R03CC	SELECTIVE BETA-2-ADRENORECEPTOR AGONISTS	6.80126	FALSE	19.4367
Ratio of Acetylcarnitine to Carnitine	R03DC	LEUKOTRIENE RECEPTOR ANTAGONISTS	-0.989891	FALSE	19.4367
Ratio of Acetylcarnitine to Carnitine	R06A	ANTIHISTAMINES FOR SYSTEMIC USE	-0.744651	FALSE	19.4367
Ratio of Acetylcarnitine to Carnitine	R06AE	PIPERAZINE DERIVATIVES	-0.155049	FALSE	19.4367
Ratio of Acetylcarnitine to Carnitine	R06AX	OTHER ANTIHISTAMINES FOR SYSTEMIC USE	0.969346	FALSE	19.4367
Ratio of Acetylcarnitine to Carnitine	S01	OPHTHALMOLOGICALS	1.82475	FALSE	19.4367
Ratio of Acetylcarnitine to Carnitine	S01ED	BETA BLOCKING AGENTS	17.9023	FALSE	19.4367
Ratio of Acetylcarnitine to Carnitine	S01EE	PROSTAGLANDIN ANALOGUES	6.11808	FALSE	19.4367
Ratio of Acetylcarnitine to Carnitine	S01XA	OTHER OPHTHALMOLOGICALS	0.423532	FALSE	19.4367
Ratio of DHA to EPA	A	ALIMENTARY TRACT AND METABOLISM	1.10353	FALSE	19.4367
Ratio of DHA to EPA	A02BA	H2-RECEPTOR ANTAGONISTS	0.54982	FALSE	19.4367
Ratio of DHA to EPA	A02BC	PROTON PUMP INHIBITORS	-0.293891	FALSE	19.4367
Ratio of DHA to EPA	A06A	DRUGS FOR CONSTIPATION	0.0545133	FALSE	19.4367
Ratio of DHA to EPA	A06AA	SOFTENERS, EMOLLIENTS	0.505238	FALSE	19.4367
Ratio of DHA to EPA	A06AC	BULK-FORMING LAXATIVES	9.32218	FALSE	19.4367
Ratio of DHA to EPA	A06AC01	ISPAGHULA (PSYLLA SEEDS)	0.450601	FALSE	19.4367
Ratio of DHA to EPA	A07	ANTIDIARRHEALS, INTESTINAL ANTIINFLAMMATORY/ANTIINFECTIVE AGENTS	0.238999	FALSE	19.4367
Ratio of DHA to EPA	A10	DRUGS USED IN DIABETES	0.132135	FALSE	19.4367
Ratio of DHA to EPA	A10BA	BIGUANIDES	-0.242418	FALSE	19.4367
Ratio of DHA to EPA	A10BB	SULFONYLUREAS	-0.676371	FALSE	19.4367
Ratio of DHA to EPA	A11	VITAMINS	12.4056	FALSE	19.4367
Ratio of DHA to EPA	A11B	MULTIVITAMINS, PLAIN	-0.169375	FALSE	19.4367
Ratio of DHA to EPA	A11G	ASCORBIC ACID (VITAMIN C), INCL. COMBINATIONS	0.128996	FALSE	19.4367
Ratio of DHA to EPA	A12	MINERALS	1.10047	FALSE	19.4367
Ratio of DHA to EPA	A12BA	POTASSIUM	0.269868	FALSE	19.4367
Ratio of DHA to EPA	A12CB	ZINC	-1.68339	FALSE	19.4367
Ratio of DHA to EPA	A12CE	SELENIUM	0.0538088	FALSE	19.4367
Ratio of DHA to EPA	B01AA	VITAMIN K ANTAGONISTS	1.95892	FALSE	19.4367
Ratio of DHA to EPA	B01AC	PLATELET AGGREGATION INHIBITORS EXCL. HEPARIN	0.480536	FALSE	19.4367
Ratio of DHA to EPA	B03A	IRON PREPARATIONS	0.437486	FALSE	19.4367
Ratio of DHA to EPA	B03BA	VITAMIN B12 (CYANOCOBALAMIN AND ANALOGUES)	0.0922219	FALSE	19.4367
Ratio of DHA to EPA	B03BB	FOLIC ACID AND DERIVATIVES	0.0591696	FALSE	19.4367
Ratio of DHA to EPA	C	CARDIOVASCULAR SYSTEM	-0.567176	FALSE	19.4367
Ratio of DHA to EPA	C01	CARDIAC THERAPY	-1.83523	FALSE	19.4367
Ratio of DHA to EPA	C01DA	ORGANIC NITRATES	0.201484	FALSE	19.4367
Ratio of DHA to EPA	C01EB	OTHER CARDIAC PREPARATIONS	-0.252813	FALSE	19.4367
Ratio of DHA to EPA	C02	ANTIHYPERTENSIVES	0.612896	FALSE	19.4367
Ratio of DHA to EPA	C03	DIURETICS	-0.517278	FALSE	19.4367
Ratio of DHA to EPA	C03AA	THIAZIDES, PLAIN	0.827644	FALSE	19.4367
Ratio of DHA to EPA	C03CA	SULFONAMIDES, PLAIN	0.894296	FALSE	19.4367
Ratio of DHA to EPA	C03EA	LOW-CEILING DIURETICS AND POTASSIUM-SPARING AGENTS	0.639926	FALSE	19.4367
Ratio of DHA to EPA	C07A	BETA BLOCKING AGENTS	-0.430831	FALSE	19.4367
Ratio of DHA to EPA	C07AB	BETA BLOCKING AGENTS, SELECTIVE	-0.337778	FALSE	19.4367
Ratio of DHA to EPA	C08CA	DIHYDROPYRIDINE DERIVATIVES	0.444716	FALSE	19.4367
Ratio of DHA to EPA	C08D	SELECTIVE CALCIUM CHANNEL BLOCKERS WITH DIRECT CARDIAC EFFECTS	-0.698517	FALSE	19.4367
Ratio of DHA to EPA	C09AA	ACE INHIBITORS, PLAIN	-0.278929	FALSE	19.4367
Ratio of DHA to EPA	C09B	ACE INHIBITORS, COMBINATIONS	0.248409	FALSE	19.4367
Ratio of DHA to EPA	C09CA	ANGIOTENSIN II RECEPTOR BLOCKERS (ARBS), PLAIN	0.649453	FALSE	19.4367
Ratio of DHA to EPA	C10AA	HMG COA REDUCTASE INHIBITORS	-0.12258	FALSE	19.4367
Ratio of DHA to EPA	C10AB	FIBRATES	-0.645588	FALSE	19.4367
Ratio of DHA to EPA	C10AD	NICOTINIC ACID AND DERIVATIVES	-0.0920257	FALSE	19.4367
Ratio of DHA to EPA	C10AX	OTHER LIPID MODIFYING AGENTS	-0.595311	FALSE	19.4367
Ratio of DHA to EPA	C10AX06	OMEGA-3-TRIGLYCERIDES INCL. OTHER ESTERS AND ACIDS	51.1303	TRUE	19.4367
Ratio of DHA to EPA	C10BA02	SIMVASTATIN AND EZETIMIBE	-0.592849	FALSE	19.4367
Ratio of DHA to EPA	D	DERMATOLOGICALS	-1.21258	FALSE	19.4367
Ratio of DHA to EPA	D07A	CORTICOSTEROIDS, PLAIN	-1.00425	FALSE	19.4367
Ratio of DHA to EPA	G03	SEX HORMONES AND MODULATORS OF THE GENITAL SYSTEM	-0.527739	FALSE	19.4367
Ratio of DHA to EPA	G03BA	3-OXOANDROSTEN (4) DERIVATIVES	8.31609	FALSE	19.4367
Ratio of DHA to EPA	G03C	ESTROGENS	4.85588	FALSE	19.4367
Ratio of DHA to EPA	G03CA	NATURAL AND SEMISYNTHETIC ESTROGENS, PLAIN	-0.416939	FALSE	19.4367
Ratio of DHA to EPA	G03DA	PREGNEN (4) DERIVATIVES	0.734089	FALSE	19.4367
Ratio of DHA to EPA	G04BD	DRUGS FOR URINARY FREQUENCY AND INCONTINENCE	-1.75842	FALSE	19.4367
Ratio of DHA to EPA	G04BE	DRUGS USED IN ERECTILE DYSFUNCTION	-0.739371	FALSE	19.4367
Ratio of DHA to EPA	G04CA	ALPHA-ADRENORECEPTOR ANTAGONISTS	12.2006	FALSE	19.4367
Ratio of DHA to EPA	G04CB	TESTOSTERONE-5-ALPHA REDUCTASE INHIBITORS	0.08584	FALSE	19.4367
Ratio of DHA to EPA	G04CX02	SABALIS SERRULATAE FRUCTUS	-0.00603536	FALSE	19.4367
Ratio of DHA to EPA	H	SYSTEMIC HORMONAL PREPARATIONS, EXCL. SEX HORMONES AND INSULINS	-0.52387	FALSE	19.4367
Ratio of DHA to EPA	H03AA	THYROID HORMONES	0.835002	FALSE	19.4367
Ratio of DHA to EPA	J01	ANTIBACTERIALS FOR SYSTEMIC USE	-0.638774	FALSE	19.4367
Ratio of DHA to EPA	L	ANTINEOPLASTIC AND IMMUNOMODULATING AGENTS	-1.1238	FALSE	19.4367
Ratio of DHA to EPA	M	MUSCULO-SKELETAL SYSTEM	0.334496	FALSE	19.4367
Ratio of DHA to EPA	M01AB	ACETIC ACID DERIVATIVES AND RELATED SUBSTANCES	-0.72489	FALSE	19.4367
Ratio of DHA to EPA	M01AC	OXICAMS	1.12257	FALSE	19.4367
Ratio of DHA to EPA	M01AE	PROPIONIC ACID DERIVATIVES	-1.28899	FALSE	19.4367
Ratio of DHA to EPA	M01AE01	IBUPROFEN	-0.403642	FALSE	19.4367
Ratio of DHA to EPA	M01AH	COXIBS	0.642334	FALSE	19.4367
Ratio of DHA to EPA	M01AX	OTHER ANTIINFLAMMATORY AND ANTIRHEUMATIC AGENTS, NON-STEROIDS	0.426984	FALSE	19.4367
Ratio of DHA to EPA	M04A	ANTIGOUT PREPARATIONS	-0.348843	FALSE	19.4367
Ratio of DHA to EPA	M05BA	BISPHOSPHONATES	0.769798	FALSE	19.4367
Ratio of DHA to EPA	N	NERVOUS SYSTEM	1.65859	FALSE	19.4367
Ratio of DHA to EPA	N02	ANALGESICS	-1.57874	FALSE	19.4367
Ratio of DHA to EPA	N02BA	SALICYLIC ACID AND DERIVATIVES	1.25964	FALSE	19.4367
Ratio of DHA to EPA	N02BE	ANILIDES	7.70521	FALSE	19.4367
Ratio of DHA to EPA	N03AX	OTHER ANTIEPILEPTICS	-0.0480974	FALSE	19.4367
Ratio of DHA to EPA	N05BA	BENZODIAZEPINE DERIVATIVES	0.514367	FALSE	19.4367
Ratio of DHA to EPA	N05CF	BENZODIAZEPINE RELATED DRUGS	1.88846	FALSE	19.4367
Ratio of DHA to EPA	N05CH	MELATONIN RECEPTOR AGONISTS	0.769871	FALSE	19.4367
Ratio of DHA to EPA	N06	PSYCHOANALEPTICS	0.024935	FALSE	19.4367
Ratio of DHA to EPA	N06AB	SELECTIVE SEROTONIN REUPTAKE INHIBITORS	1.13246	FALSE	19.4367
Ratio of DHA to EPA	N06AX	OTHER ANTIDEPRESSANTS	2.29759	FALSE	19.4367
Ratio of DHA to EPA	R	RESPIRATORY SYSTEM	-0.711492	FALSE	19.4367
Ratio of DHA to EPA	R01	NASAL PREPARATIONS	6.58288	FALSE	19.4367
Ratio of DHA to EPA	R01AD	CORTICOSTEROIDS	0.284537	FALSE	19.4367
Ratio of DHA to EPA	R03A	ADRENERGICS, INHALANTS	0.0148274	FALSE	19.4367
Ratio of DHA to EPA	R03CC	SELECTIVE BETA-2-ADRENORECEPTOR AGONISTS	-1.41189	FALSE	19.4367
Ratio of DHA to EPA	R03DC	LEUKOTRIENE RECEPTOR ANTAGONISTS	1.46948	FALSE	19.4367
Ratio of DHA to EPA	R06A	ANTIHISTAMINES FOR SYSTEMIC USE	-0.0437323	FALSE	19.4367
Ratio of DHA to EPA	R06AE	PIPERAZINE DERIVATIVES	-0.438677	FALSE	19.4367
Ratio of DHA to EPA	R06AX	OTHER ANTIHISTAMINES FOR SYSTEMIC USE	0.31676	FALSE	19.4367
Ratio of DHA to EPA	S01	OPHTHALMOLOGICALS	0.170545	FALSE	19.4367
Ratio of DHA to EPA	S01ED	BETA BLOCKING AGENTS	-0.671404	FALSE	19.4367
Ratio of DHA to EPA	S01EE	PROSTAGLANDIN ANALOGUES	-1.14366	FALSE	19.4367
Ratio of DHA to EPA	S01XA	OTHER OPHTHALMOLOGICALS	-1.38814	FALSE	19.4367
Ratio of HArg to ADMA	A	ALIMENTARY TRACT AND METABOLISM	0.094742	FALSE	19.4367
Ratio of HArg to ADMA	A02BA	H2-RECEPTOR ANTAGONISTS	-1.13264	FALSE	19.4367
Ratio of HArg to ADMA	A02BC	PROTON PUMP INHIBITORS	1.75868	FALSE	19.4367
Ratio of HArg to ADMA	A06A	DRUGS FOR CONSTIPATION	-0.760028	FALSE	19.4367
Ratio of HArg to ADMA	A06AA	SOFTENERS, EMOLLIENTS	8.2817	FALSE	19.4367
Ratio of HArg to ADMA	A06AC	BULK-FORMING LAXATIVES	0.454611	FALSE	19.4367
Ratio of HArg to ADMA	A06AC01	ISPAGHULA (PSYLLA SEEDS)	-0.373123	FALSE	19.4367
Ratio of HArg to ADMA	A07	ANTIDIARRHEALS, INTESTINAL ANTIINFLAMMATORY/ANTIINFECTIVE AGENTS	2.45484	FALSE	19.4367
Ratio of HArg to ADMA	A10	DRUGS USED IN DIABETES	1.01771	FALSE	19.4367
Ratio of HArg to ADMA	A10BA	BIGUANIDES	1.45468	FALSE	19.4367
Ratio of HArg to ADMA	A10BB	SULFONYLUREAS	0.881898	FALSE	19.4367
Ratio of HArg to ADMA	A11	VITAMINS	8.61824	FALSE	19.4367
Ratio of HArg to ADMA	A11B	MULTIVITAMINS, PLAIN	-0.639189	FALSE	19.4367
Ratio of HArg to ADMA	A11G	ASCORBIC ACID (VITAMIN C), INCL. COMBINATIONS	-0.923414	FALSE	19.4367
Ratio of HArg to ADMA	A12	MINERALS	1.50499	FALSE	19.4367
Ratio of HArg to ADMA	A12BA	POTASSIUM	0.319101	FALSE	19.4367
Ratio of HArg to ADMA	A12CB	ZINC	1.45114	FALSE	19.4367
Ratio of HArg to ADMA	A12CE	SELENIUM	-0.36136	FALSE	19.4367
Ratio of HArg to ADMA	B01AA	VITAMIN K ANTAGONISTS	-0.224466	FALSE	19.4367
Ratio of HArg to ADMA	B01AC	PLATELET AGGREGATION INHIBITORS EXCL. HEPARIN	0.201252	FALSE	19.4367
Ratio of HArg to ADMA	B03A	IRON PREPARATIONS	-0.240699	FALSE	19.4367
Ratio of HArg to ADMA	B03BA	VITAMIN B12 (CYANOCOBALAMIN AND ANALOGUES)	0.494551	FALSE	19.4367
Ratio of HArg to ADMA	B03BB	FOLIC ACID AND DERIVATIVES	-0.0337334	FALSE	19.4367
Ratio of HArg to ADMA	C	CARDIOVASCULAR SYSTEM	-0.559841	FALSE	19.4367
Ratio of HArg to ADMA	C01	CARDIAC THERAPY	-1.30061	FALSE	19.4367
Ratio of HArg to ADMA	C01DA	ORGANIC NITRATES	1.36984	FALSE	19.4367
Ratio of HArg to ADMA	C01EB	OTHER CARDIAC PREPARATIONS	9.31441	FALSE	19.4367
Ratio of HArg to ADMA	C02	ANTIHYPERTENSIVES	-0.765167	FALSE	19.4367
Ratio of HArg to ADMA	C03	DIURETICS	-0.0224137	FALSE	19.4367
Ratio of HArg to ADMA	C03AA	THIAZIDES, PLAIN	0.172199	FALSE	19.4367
Ratio of HArg to ADMA	C03CA	SULFONAMIDES, PLAIN	12.1851	FALSE	19.4367
Ratio of HArg to ADMA	C03EA	LOW-CEILING DIURETICS AND POTASSIUM-SPARING AGENTS	1.83513	FALSE	19.4367
Ratio of HArg to ADMA	C07A	BETA BLOCKING AGENTS	2.60302	FALSE	19.4367
Ratio of HArg to ADMA	C07AB	BETA BLOCKING AGENTS, SELECTIVE	-0.501919	FALSE	19.4367
Ratio of HArg to ADMA	C08CA	DIHYDROPYRIDINE DERIVATIVES	0.28314	FALSE	19.4367
Ratio of HArg to ADMA	C08D	SELECTIVE CALCIUM CHANNEL BLOCKERS WITH DIRECT CARDIAC EFFECTS	-0.217302	FALSE	19.4367
Ratio of HArg to ADMA	C09AA	ACE INHIBITORS, PLAIN	7.17173	FALSE	19.4367
Ratio of HArg to ADMA	C09B	ACE INHIBITORS, COMBINATIONS	-1.88824	FALSE	19.4367
Ratio of HArg to ADMA	C09CA	ANGIOTENSIN II RECEPTOR BLOCKERS (ARBS), PLAIN	0.535608	FALSE	19.4367
Ratio of HArg to ADMA	C10AA	HMG COA REDUCTASE INHIBITORS	0.328548	FALSE	19.4367
Ratio of HArg to ADMA	C10AB	FIBRATES	0.964164	FALSE	19.4367
Ratio of HArg to ADMA	C10AD	NICOTINIC ACID AND DERIVATIVES	0.849973	FALSE	19.4367
Ratio of HArg to ADMA	C10AX	OTHER LIPID MODIFYING AGENTS	2.58104	FALSE	19.4367
Ratio of HArg to ADMA	C10AX06	OMEGA-3-TRIGLYCERIDES INCL. OTHER ESTERS AND ACIDS	0.507557	FALSE	19.4367
Ratio of HArg to ADMA	C10BA02	SIMVASTATIN AND EZETIMIBE	1.09182	FALSE	19.4367
Ratio of HArg to ADMA	D	DERMATOLOGICALS	6.56672	FALSE	19.4367
Ratio of HArg to ADMA	D07A	CORTICOSTEROIDS, PLAIN	0.720121	FALSE	19.4367
Ratio of HArg to ADMA	G03	SEX HORMONES AND MODULATORS OF THE GENITAL SYSTEM	1.37619	FALSE	19.4367
Ratio of HArg to ADMA	G03BA	3-OXOANDROSTEN (4) DERIVATIVES	11.7565	FALSE	19.4367
Ratio of HArg to ADMA	G03C	ESTROGENS	0.906381	FALSE	19.4367
Ratio of HArg to ADMA	G03CA	NATURAL AND SEMISYNTHETIC ESTROGENS, PLAIN	0.225768	FALSE	19.4367
Ratio of HArg to ADMA	G03DA	PREGNEN (4) DERIVATIVES	0.954655	FALSE	19.4367
Ratio of HArg to ADMA	G04BD	DRUGS FOR URINARY FREQUENCY AND INCONTINENCE	-1.14403	FALSE	19.4367
Ratio of HArg to ADMA	G04BE	DRUGS USED IN ERECTILE DYSFUNCTION	-0.637861	FALSE	19.4367
Ratio of HArg to ADMA	G04CA	ALPHA-ADRENORECEPTOR ANTAGONISTS	-0.585959	FALSE	19.4367
Ratio of HArg to ADMA	G04CB	TESTOSTERONE-5-ALPHA REDUCTASE INHIBITORS	1.54877	FALSE	19.4367
Ratio of HArg to ADMA	G04CX02	SABALIS SERRULATAE FRUCTUS	1.87491	FALSE	19.4367
Ratio of HArg to ADMA	H	SYSTEMIC HORMONAL PREPARATIONS, EXCL. SEX HORMONES AND INSULINS	13.0618	FALSE	19.4367
Ratio of HArg to ADMA	H03AA	THYROID HORMONES	1.13283	FALSE	19.4367
Ratio of HArg to ADMA	J01	ANTIBACTERIALS FOR SYSTEMIC USE	1.58396	FALSE	19.4367
Ratio of HArg to ADMA	L	ANTINEOPLASTIC AND IMMUNOMODULATING AGENTS	0.15009	FALSE	19.4367
Ratio of HArg to ADMA	M	MUSCULO-SKELETAL SYSTEM	-1.09167	FALSE	19.4367
Ratio of HArg to ADMA	M01AB	ACETIC ACID DERIVATIVES AND RELATED SUBSTANCES	-1.20776	FALSE	19.4367
Ratio of HArg to ADMA	M01AC	OXICAMS	0.935694	FALSE	19.4367
Ratio of HArg to ADMA	M01AE	PROPIONIC ACID DERIVATIVES	-0.899741	FALSE	19.4367
Ratio of HArg to ADMA	M01AE01	IBUPROFEN	1.29654	FALSE	19.4367
Ratio of HArg to ADMA	M01AH	COXIBS	1.76676	FALSE	19.4367
Ratio of HArg to ADMA	M01AX	OTHER ANTIINFLAMMATORY AND ANTIRHEUMATIC AGENTS, NON-STEROIDS	1.29366	FALSE	19.4367
Ratio of HArg to ADMA	M04A	ANTIGOUT PREPARATIONS	-0.819267	FALSE	19.4367
Ratio of HArg to ADMA	M05BA	BISPHOSPHONATES	28.5979	TRUE	19.4367
Ratio of HArg to ADMA	N	NERVOUS SYSTEM	1.41209	FALSE	19.4367
Ratio of HArg to ADMA	N02	ANALGESICS	0.362173	FALSE	19.4367
Ratio of HArg to ADMA	N02BA	SALICYLIC ACID AND DERIVATIVES	0.931865	FALSE	19.4367
Ratio of HArg to ADMA	N02BE	ANILIDES	11.3696	FALSE	19.4367
Ratio of HArg to ADMA	N03AX	OTHER ANTIEPILEPTICS	-0.227733	FALSE	19.4367
Ratio of HArg to ADMA	N05BA	BENZODIAZEPINE DERIVATIVES	-0.0964695	FALSE	19.4367
Ratio of HArg to ADMA	N05CF	BENZODIAZEPINE RELATED DRUGS	-0.315741	FALSE	19.4367
Ratio of HArg to ADMA	N05CH	MELATONIN RECEPTOR AGONISTS	-0.742414	FALSE	19.4367
Ratio of HArg to ADMA	N06	PSYCHOANALEPTICS	0.603211	FALSE	19.4367
Ratio of HArg to ADMA	N06AB	SELECTIVE SEROTONIN REUPTAKE INHIBITORS	-0.117878	FALSE	19.4367
Ratio of HArg to ADMA	N06AX	OTHER ANTIDEPRESSANTS	1.04263	FALSE	19.4367
Ratio of HArg to ADMA	R	RESPIRATORY SYSTEM	0.811808	FALSE	19.4367
Ratio of HArg to ADMA	R01	NASAL PREPARATIONS	1.46396	FALSE	19.4367
Ratio of HArg to ADMA	R01AD	CORTICOSTEROIDS	0.210626	FALSE	19.4367
Ratio of HArg to ADMA	R03A	ADRENERGICS, INHALANTS	1.46284	FALSE	19.4367
Ratio of HArg to ADMA	R03CC	SELECTIVE BETA-2-ADRENORECEPTOR AGONISTS	1.48661	FALSE	19.4367
Ratio of HArg to ADMA	R03DC	LEUKOTRIENE RECEPTOR ANTAGONISTS	0.594579	FALSE	19.4367
Ratio of HArg to ADMA	R06A	ANTIHISTAMINES FOR SYSTEMIC USE	-1.50322	FALSE	19.4367
Ratio of HArg to ADMA	R06AE	PIPERAZINE DERIVATIVES	-1.22815	FALSE	19.4367
Ratio of HArg to ADMA	R06AX	OTHER ANTIHISTAMINES FOR SYSTEMIC USE	-1.09176	FALSE	19.4367
Ratio of HArg to ADMA	S01	OPHTHALMOLOGICALS	0.709097	FALSE	19.4367
Ratio of HArg to ADMA	S01ED	BETA BLOCKING AGENTS	0.0788027	FALSE	19.4367
Ratio of HArg to ADMA	S01EE	PROSTAGLANDIN ANALOGUES	-0.74381	FALSE	19.4367
Ratio of HArg to ADMA	S01XA	OTHER OPHTHALMOLOGICALS	-1.29466	FALSE	19.4367
Ratio of HArg to SDMA	A	ALIMENTARY TRACT AND METABOLISM	-0.72781	FALSE	19.4367
Ratio of HArg to SDMA	A02BA	H2-RECEPTOR ANTAGONISTS	-0.12468	FALSE	19.4367
Ratio of HArg to SDMA	A02BC	PROTON PUMP INHIBITORS	1.45636	FALSE	19.4367
Ratio of HArg to SDMA	A06A	DRUGS FOR CONSTIPATION	-0.554527	FALSE	19.4367
Ratio of HArg to SDMA	A06AA	SOFTENERS, EMOLLIENTS	10.0141	FALSE	19.4367
Ratio of HArg to SDMA	A06AC	BULK-FORMING LAXATIVES	0.111745	FALSE	19.4367
Ratio of HArg to SDMA	A06AC01	ISPAGHULA (PSYLLA SEEDS)	0.00491533	FALSE	19.4367
Ratio of HArg to SDMA	A07	ANTIDIARRHEALS, INTESTINAL ANTIINFLAMMATORY/ANTIINFECTIVE AGENTS	-0.693827	FALSE	19.4367
Ratio of HArg to SDMA	A10	DRUGS USED IN DIABETES	0.439727	FALSE	19.4367
Ratio of HArg to SDMA	A10BA	BIGUANIDES	1.6756	FALSE	19.4367
Ratio of HArg to SDMA	A10BB	SULFONYLUREAS	-0.0719669	FALSE	19.4367
Ratio of HArg to SDMA	A11	VITAMINS	1.3295	FALSE	19.4367
Ratio of HArg to SDMA	A11B	MULTIVITAMINS, PLAIN	-0.869134	FALSE	19.4367
Ratio of HArg to SDMA	A11G	ASCORBIC ACID (VITAMIN C), INCL. COMBINATIONS	-0.843193	FALSE	19.4367
Ratio of HArg to SDMA	A12	MINERALS	1.7939	FALSE	19.4367
Ratio of HArg to SDMA	A12BA	POTASSIUM	-0.0293764	FALSE	19.4367
Ratio of HArg to SDMA	A12CB	ZINC	5.96985	FALSE	19.4367
Ratio of HArg to SDMA	A12CE	SELENIUM	-0.483984	FALSE	19.4367
Ratio of HArg to SDMA	B01AA	VITAMIN K ANTAGONISTS	0.270162	FALSE	19.4367
Ratio of HArg to SDMA	B01AC	PLATELET AGGREGATION INHIBITORS EXCL. HEPARIN	-0.142054	FALSE	19.4367
Ratio of HArg to SDMA	B03A	IRON PREPARATIONS	0.120388	FALSE	19.4367
Ratio of HArg to SDMA	B03BA	VITAMIN B12 (CYANOCOBALAMIN AND ANALOGUES)	-0.407385	FALSE	19.4367
Ratio of HArg to SDMA	B03BB	FOLIC ACID AND DERIVATIVES	-0.048166	FALSE	19.4367
Ratio of HArg to SDMA	C	CARDIOVASCULAR SYSTEM	-0.810088	FALSE	19.4367
Ratio of HArg to SDMA	C01	CARDIAC THERAPY	-2.56108	FALSE	19.4367
Ratio of HArg to SDMA	C01DA	ORGANIC NITRATES	0.361199	FALSE	19.4367
Ratio of HArg to SDMA	C01EB	OTHER CARDIAC PREPARATIONS	0.630124	FALSE	19.4367
Ratio of HArg to SDMA	C02	ANTIHYPERTENSIVES	-0.214836	FALSE	19.4367
Ratio of HArg to SDMA	C03	DIURETICS	2.62925	FALSE	19.4367
Ratio of HArg to SDMA	C03AA	THIAZIDES, PLAIN	-0.537187	FALSE	19.4367
Ratio of HArg to SDMA	C03CA	SULFONAMIDES, PLAIN	13.7662	FALSE	19.4367
Ratio of HArg to SDMA	C03EA	LOW-CEILING DIURETICS AND POTASSIUM-SPARING AGENTS	1.00714	FALSE	19.4367
Ratio of HArg to SDMA	C07A	BETA BLOCKING AGENTS	10.9292	FALSE	19.4367
Ratio of HArg to SDMA	C07AB	BETA BLOCKING AGENTS, SELECTIVE	-0.873015	FALSE	19.4367
Ratio of HArg to SDMA	C08CA	DIHYDROPYRIDINE DERIVATIVES	0.45954	FALSE	19.4367
Ratio of HArg to SDMA	C08D	SELECTIVE CALCIUM CHANNEL BLOCKERS WITH DIRECT CARDIAC EFFECTS	-1.20942	FALSE	19.4367
Ratio of HArg to SDMA	C09AA	ACE INHIBITORS, PLAIN	1.05859	FALSE	19.4367
Ratio of HArg to SDMA	C09B	ACE INHIBITORS, COMBINATIONS	0.0237475	FALSE	19.4367
Ratio of HArg to SDMA	C09CA	ANGIOTENSIN II RECEPTOR BLOCKERS (ARBS), PLAIN	-0.16565	FALSE	19.4367
Ratio of HArg to SDMA	C10AA	HMG COA REDUCTASE INHIBITORS	0.261886	FALSE	19.4367
Ratio of HArg to SDMA	C10AB	FIBRATES	2.64676	FALSE	19.4367
Ratio of HArg to SDMA	C10AD	NICOTINIC ACID AND DERIVATIVES	0.389551	FALSE	19.4367
Ratio of HArg to SDMA	C10AX	OTHER LIPID MODIFYING AGENTS	1.73688	FALSE	19.4367
Ratio of HArg to SDMA	C10AX06	OMEGA-3-TRIGLYCERIDES INCL. OTHER ESTERS AND ACIDS	0.284925	FALSE	19.4367
Ratio of HArg to SDMA	C10BA02	SIMVASTATIN AND EZETIMIBE	1.0364	FALSE	19.4367
Ratio of HArg to SDMA	D	DERMATOLOGICALS	0.914095	FALSE	19.4367
Ratio of HArg to SDMA	D07A	CORTICOSTEROIDS, PLAIN	1.13409	FALSE	19.4367
Ratio of HArg to SDMA	G03	SEX HORMONES AND MODULATORS OF THE GENITAL SYSTEM	-0.269044	FALSE	19.4367
Ratio of HArg to SDMA	G03BA	3-OXOANDROSTEN (4) DERIVATIVES	2.14455	FALSE	19.4367
Ratio of HArg to SDMA	G03C	ESTROGENS	0.50151	FALSE	19.4367
Ratio of HArg to SDMA	G03CA	NATURAL AND SEMISYNTHETIC ESTROGENS, PLAIN	0.645907	FALSE	19.4367
Ratio of HArg to SDMA	G03DA	PREGNEN (4) DERIVATIVES	1.01646	FALSE	19.4367
Ratio of HArg to SDMA	G04BD	DRUGS FOR URINARY FREQUENCY AND INCONTINENCE	-1.24005	FALSE	19.4367
Ratio of HArg to SDMA	G04BE	DRUGS USED IN ERECTILE DYSFUNCTION	1.4922	FALSE	19.4367
Ratio of HArg to SDMA	G04CA	ALPHA-ADRENORECEPTOR ANTAGONISTS	0.0630204	FALSE	19.4367
Ratio of HArg to SDMA	G04CB	TESTOSTERONE-5-ALPHA REDUCTASE INHIBITORS	1.49024	FALSE	19.4367
Ratio of HArg to SDMA	G04CX02	SABALIS SERRULATAE FRUCTUS	1.41209	FALSE	19.4367
Ratio of HArg to SDMA	H	SYSTEMIC HORMONAL PREPARATIONS, EXCL. SEX HORMONES AND INSULINS	0.554823	FALSE	19.4367
Ratio of HArg to SDMA	H03AA	THYROID HORMONES	2.02679	FALSE	19.4367
Ratio of HArg to SDMA	J01	ANTIBACTERIALS FOR SYSTEMIC USE	2.84169	FALSE	19.4367
Ratio of HArg to SDMA	L	ANTINEOPLASTIC AND IMMUNOMODULATING AGENTS	0.702321	FALSE	19.4367
Ratio of HArg to SDMA	M	MUSCULO-SKELETAL SYSTEM	-1.01139	FALSE	19.4367
Ratio of HArg to SDMA	M01AB	ACETIC ACID DERIVATIVES AND RELATED SUBSTANCES	-1.17449	FALSE	19.4367
Ratio of HArg to SDMA	M01AC	OXICAMS	0.33519	FALSE	19.4367
Ratio of HArg to SDMA	M01AE	PROPIONIC ACID DERIVATIVES	-0.861077	FALSE	19.4367
Ratio of HArg to SDMA	M01AE01	IBUPROFEN	0.597578	FALSE	19.4367
Ratio of HArg to SDMA	M01AH	COXIBS	-1.01596	FALSE	19.4367
Ratio of HArg to SDMA	M01AX	OTHER ANTIINFLAMMATORY AND ANTIRHEUMATIC AGENTS, NON-STEROIDS	3.8308	FALSE	19.4367
Ratio of HArg to SDMA	M04A	ANTIGOUT PREPARATIONS	-0.221478	FALSE	19.4367
Ratio of HArg to SDMA	M05BA	BISPHOSPHONATES	23.8883	TRUE	19.4367
Ratio of HArg to SDMA	N	NERVOUS SYSTEM	0.897721	FALSE	19.4367
Ratio of HArg to SDMA	N02	ANALGESICS	0.752009	FALSE	19.4367
Ratio of HArg to SDMA	N02BA	SALICYLIC ACID AND DERIVATIVES	1.13864	FALSE	19.4367
Ratio of HArg to SDMA	N02BE	ANILIDES	15.1939	FALSE	19.4367
Ratio of HArg to SDMA	N03AX	OTHER ANTIEPILEPTICS	0.193574	FALSE	19.4367
Ratio of HArg to SDMA	N05BA	BENZODIAZEPINE DERIVATIVES	0.112185	FALSE	19.4367
Ratio of HArg to SDMA	N05CF	BENZODIAZEPINE RELATED DRUGS	0.193321	FALSE	19.4367
Ratio of HArg to SDMA	N05CH	MELATONIN RECEPTOR AGONISTS	-1.65613	FALSE	19.4367
Ratio of HArg to SDMA	N06	PSYCHOANALEPTICS	1.54812	FALSE	19.4367
Ratio of HArg to SDMA	N06AB	SELECTIVE SEROTONIN REUPTAKE INHIBITORS	-0.010049	FALSE	19.4367
Ratio of HArg to SDMA	N06AX	OTHER ANTIDEPRESSANTS	1.78173	FALSE	19.4367
Ratio of HArg to SDMA	R	RESPIRATORY SYSTEM	-0.724682	FALSE	19.4367
Ratio of HArg to SDMA	R01	NASAL PREPARATIONS	1.046	FALSE	19.4367
Ratio of HArg to SDMA	R01AD	CORTICOSTEROIDS	0.152195	FALSE	19.4367
Ratio of HArg to SDMA	R03A	ADRENERGICS, INHALANTS	0.0562677	FALSE	19.4367
Ratio of HArg to SDMA	R03CC	SELECTIVE BETA-2-ADRENORECEPTOR AGONISTS	-0.203489	FALSE	19.4367
Ratio of HArg to SDMA	R03DC	LEUKOTRIENE RECEPTOR ANTAGONISTS	1.43835	FALSE	19.4367
Ratio of HArg to SDMA	R06A	ANTIHISTAMINES FOR SYSTEMIC USE	-0.230457	FALSE	19.4367
Ratio of HArg to SDMA	R06AE	PIPERAZINE DERIVATIVES	-1.54544	FALSE	19.4367
Ratio of HArg to SDMA	R06AX	OTHER ANTIHISTAMINES FOR SYSTEMIC USE	-1.78925	FALSE	19.4367
Ratio of HArg to SDMA	S01	OPHTHALMOLOGICALS	0.183698	FALSE	19.4367
Ratio of HArg to SDMA	S01ED	BETA BLOCKING AGENTS	-0.895075	FALSE	19.4367
Ratio of HArg to SDMA	S01EE	PROSTAGLANDIN ANALOGUES	-0.658064	FALSE	19.4367
Ratio of HArg to SDMA	S01XA	OTHER OPHTHALMOLOGICALS	-0.523915	FALSE	19.4367
Ratio of MUFA-PCs to SFA-PCs	A	ALIMENTARY TRACT AND METABOLISM	0.780029	FALSE	19.4367
Ratio of MUFA-PCs to SFA-PCs	A02BA	H2-RECEPTOR ANTAGONISTS	0.208824	FALSE	19.4367
Ratio of MUFA-PCs to SFA-PCs	A02BC	PROTON PUMP INHIBITORS	0.789387	FALSE	19.4367
Ratio of MUFA-PCs to SFA-PCs	A06A	DRUGS FOR CONSTIPATION	-0.70092	FALSE	19.4367
Ratio of MUFA-PCs to SFA-PCs	A06AA	SOFTENERS, EMOLLIENTS	-0.747406	FALSE	19.4367
Ratio of MUFA-PCs to SFA-PCs	A06AC	BULK-FORMING LAXATIVES	-0.910957	FALSE	19.4367
Ratio of MUFA-PCs to SFA-PCs	A06AC01	ISPAGHULA (PSYLLA SEEDS)	-1.64119	FALSE	19.4367
Ratio of MUFA-PCs to SFA-PCs	A07	ANTIDIARRHEALS, INTESTINAL ANTIINFLAMMATORY/ANTIINFECTIVE AGENTS	-0.073646	FALSE	19.4367
Ratio of MUFA-PCs to SFA-PCs	A10	DRUGS USED IN DIABETES	2.86792	FALSE	19.4367
Ratio of MUFA-PCs to SFA-PCs	A10BA	BIGUANIDES	17.7868	FALSE	19.4367
Ratio of MUFA-PCs to SFA-PCs	A10BB	SULFONYLUREAS	0.666348	FALSE	19.4367
Ratio of MUFA-PCs to SFA-PCs	A11	VITAMINS	2.51819	FALSE	19.4367
Ratio of MUFA-PCs to SFA-PCs	A11B	MULTIVITAMINS, PLAIN	1.04754	FALSE	19.4367
Ratio of MUFA-PCs to SFA-PCs	A11G	ASCORBIC ACID (VITAMIN C), INCL. COMBINATIONS	1.77871	FALSE	19.4367
Ratio of MUFA-PCs to SFA-PCs	A12	MINERALS	0.637364	FALSE	19.4367
Ratio of MUFA-PCs to SFA-PCs	A12BA	POTASSIUM	-0.131529	FALSE	19.4367
Ratio of MUFA-PCs to SFA-PCs	A12CB	ZINC	-0.0279853	FALSE	19.4367
Ratio of MUFA-PCs to SFA-PCs	A12CE	SELENIUM	10.1551	FALSE	19.4367
Ratio of MUFA-PCs to SFA-PCs	B01AA	VITAMIN K ANTAGONISTS	0.024595	FALSE	19.4367
Ratio of MUFA-PCs to SFA-PCs	B01AC	PLATELET AGGREGATION INHIBITORS EXCL. HEPARIN	1.59755	FALSE	19.4367
Ratio of MUFA-PCs to SFA-PCs	B03A	IRON PREPARATIONS	-0.388213	FALSE	19.4367
Ratio of MUFA-PCs to SFA-PCs	B03BA	VITAMIN B12 (CYANOCOBALAMIN AND ANALOGUES)	0.292059	FALSE	19.4367
Ratio of MUFA-PCs to SFA-PCs	B03BB	FOLIC ACID AND DERIVATIVES	-0.873327	FALSE	19.4367
Ratio of MUFA-PCs to SFA-PCs	C	CARDIOVASCULAR SYSTEM	0.878746	FALSE	19.4367
Ratio of MUFA-PCs to SFA-PCs	C01	CARDIAC THERAPY	-0.52135	FALSE	19.4367
Ratio of MUFA-PCs to SFA-PCs	C01DA	ORGANIC NITRATES	0.611533	FALSE	19.4367
Ratio of MUFA-PCs to SFA-PCs	C01EB	OTHER CARDIAC PREPARATIONS	0.0294429	FALSE	19.4367
Ratio of MUFA-PCs to SFA-PCs	C02	ANTIHYPERTENSIVES	0.329457	FALSE	19.4367
Ratio of MUFA-PCs to SFA-PCs	C03	DIURETICS	1.31314	FALSE	19.4367
Ratio of MUFA-PCs to SFA-PCs	C03AA	THIAZIDES, PLAIN	1.00688	FALSE	19.4367
Ratio of MUFA-PCs to SFA-PCs	C03CA	SULFONAMIDES, PLAIN	12.98	FALSE	19.4367
Ratio of MUFA-PCs to SFA-PCs	C03EA	LOW-CEILING DIURETICS AND POTASSIUM-SPARING AGENTS	-0.948072	FALSE	19.4367
Ratio of MUFA-PCs to SFA-PCs	C07A	BETA BLOCKING AGENTS	11.2084	FALSE	19.4367
Ratio of MUFA-PCs to SFA-PCs	C07AB	BETA BLOCKING AGENTS, SELECTIVE	1.78919	FALSE	19.4367
Ratio of MUFA-PCs to SFA-PCs	C08CA	DIHYDROPYRIDINE DERIVATIVES	-0.182595	FALSE	19.4367
Ratio of MUFA-PCs to SFA-PCs	C08D	SELECTIVE CALCIUM CHANNEL BLOCKERS WITH DIRECT CARDIAC EFFECTS	0.821611	FALSE	19.4367
Ratio of MUFA-PCs to SFA-PCs	C09AA	ACE INHIBITORS, PLAIN	1.02647	FALSE	19.4367
Ratio of MUFA-PCs to SFA-PCs	C09B	ACE INHIBITORS, COMBINATIONS	-0.511591	FALSE	19.4367
Ratio of MUFA-PCs to SFA-PCs	C09CA	ANGIOTENSIN II RECEPTOR BLOCKERS (ARBS), PLAIN	1.92178	FALSE	19.4367
Ratio of MUFA-PCs to SFA-PCs	C10AA	HMG COA REDUCTASE INHIBITORS	38.233	TRUE	19.4367
Ratio of MUFA-PCs to SFA-PCs	C10AB	FIBRATES	3.08269	FALSE	19.4367
Ratio of MUFA-PCs to SFA-PCs	C10AD	NICOTINIC ACID AND DERIVATIVES	0.775434	FALSE	19.4367
Ratio of MUFA-PCs to SFA-PCs	C10AX	OTHER LIPID MODIFYING AGENTS	-1.02989	FALSE	19.4367
Ratio of MUFA-PCs to SFA-PCs	C10AX06	OMEGA-3-TRIGLYCERIDES INCL. OTHER ESTERS AND ACIDS	17.9858	FALSE	19.4367
Ratio of MUFA-PCs to SFA-PCs	C10BA02	SIMVASTATIN AND EZETIMIBE	14.8497	FALSE	19.4367
Ratio of MUFA-PCs to SFA-PCs	D	DERMATOLOGICALS	-0.531208	FALSE	19.4367
Ratio of MUFA-PCs to SFA-PCs	D07A	CORTICOSTEROIDS, PLAIN	-0.925384	FALSE	19.4367
Ratio of MUFA-PCs to SFA-PCs	G03	SEX HORMONES AND MODULATORS OF THE GENITAL SYSTEM	23.3358	TRUE	19.4367
Ratio of MUFA-PCs to SFA-PCs	G03BA	3-OXOANDROSTEN (4) DERIVATIVES	-0.650175	FALSE	19.4367
Ratio of MUFA-PCs to SFA-PCs	G03C	ESTROGENS	1.15892	FALSE	19.4367
Ratio of MUFA-PCs to SFA-PCs	G03CA	NATURAL AND SEMISYNTHETIC ESTROGENS, PLAIN	-0.787148	FALSE	19.4367
Ratio of MUFA-PCs to SFA-PCs	G03DA	PREGNEN (4) DERIVATIVES	0.931009	FALSE	19.4367
Ratio of MUFA-PCs to SFA-PCs	G04BD	DRUGS FOR URINARY FREQUENCY AND INCONTINENCE	0.0220923	FALSE	19.4367
Ratio of MUFA-PCs to SFA-PCs	G04BE	DRUGS USED IN ERECTILE DYSFUNCTION	1.97701	FALSE	19.4367
Ratio of MUFA-PCs to SFA-PCs	G04CA	ALPHA-ADRENORECEPTOR ANTAGONISTS	0.328402	FALSE	19.4367
Ratio of MUFA-PCs to SFA-PCs	G04CB	TESTOSTERONE-5-ALPHA REDUCTASE INHIBITORS	0.393234	FALSE	19.4367
Ratio of MUFA-PCs to SFA-PCs	G04CX02	SABALIS SERRULATAE FRUCTUS	-1.32045	FALSE	19.4367
Ratio of MUFA-PCs to SFA-PCs	H	SYSTEMIC HORMONAL PREPARATIONS, EXCL. SEX HORMONES AND INSULINS	0.129581	FALSE	19.4367
Ratio of MUFA-PCs to SFA-PCs	H03AA	THYROID HORMONES	-0.408703	FALSE	19.4367
Ratio of MUFA-PCs to SFA-PCs	J01	ANTIBACTERIALS FOR SYSTEMIC USE	0.111792	FALSE	19.4367
Ratio of MUFA-PCs to SFA-PCs	L	ANTINEOPLASTIC AND IMMUNOMODULATING AGENTS	1.85264	FALSE	19.4367
Ratio of MUFA-PCs to SFA-PCs	M	MUSCULO-SKELETAL SYSTEM	2.16816	FALSE	19.4367
Ratio of MUFA-PCs to SFA-PCs	M01AB	ACETIC ACID DERIVATIVES AND RELATED SUBSTANCES	0.45781	FALSE	19.4367
Ratio of MUFA-PCs to SFA-PCs	M01AC	OXICAMS	-0.61694	FALSE	19.4367
Ratio of MUFA-PCs to SFA-PCs	M01AE	PROPIONIC ACID DERIVATIVES	0.699789	FALSE	19.4367
Ratio of MUFA-PCs to SFA-PCs	M01AE01	IBUPROFEN	-0.251896	FALSE	19.4367
Ratio of MUFA-PCs to SFA-PCs	M01AH	COXIBS	3.20386	FALSE	19.4367
Ratio of MUFA-PCs to SFA-PCs	M01AX	OTHER ANTIINFLAMMATORY AND ANTIRHEUMATIC AGENTS, NON-STEROIDS	0.315327	FALSE	19.4367
Ratio of MUFA-PCs to SFA-PCs	M04A	ANTIGOUT PREPARATIONS	-0.423502	FALSE	19.4367
Ratio of MUFA-PCs to SFA-PCs	M05BA	BISPHOSPHONATES	12.5211	FALSE	19.4367
Ratio of MUFA-PCs to SFA-PCs	N	NERVOUS SYSTEM	-0.300362	FALSE	19.4367
Ratio of MUFA-PCs to SFA-PCs	N02	ANALGESICS	2.00841	FALSE	19.4367
Ratio of MUFA-PCs to SFA-PCs	N02BA	SALICYLIC ACID AND DERIVATIVES	1.45913	FALSE	19.4367
Ratio of MUFA-PCs to SFA-PCs	N02BE	ANILIDES	0.671213	FALSE	19.4367
Ratio of MUFA-PCs to SFA-PCs	N03AX	OTHER ANTIEPILEPTICS	0.878344	FALSE	19.4367
Ratio of MUFA-PCs to SFA-PCs	N05BA	BENZODIAZEPINE DERIVATIVES	-1.06778	FALSE	19.4367
Ratio of MUFA-PCs to SFA-PCs	N05CF	BENZODIAZEPINE RELATED DRUGS	-0.709621	FALSE	19.4367
Ratio of MUFA-PCs to SFA-PCs	N05CH	MELATONIN RECEPTOR AGONISTS	-0.0788409	FALSE	19.4367
Ratio of MUFA-PCs to SFA-PCs	N06	PSYCHOANALEPTICS	-0.140321	FALSE	19.4367
Ratio of MUFA-PCs to SFA-PCs	N06AB	SELECTIVE SEROTONIN REUPTAKE INHIBITORS	0.440754	FALSE	19.4367
Ratio of MUFA-PCs to SFA-PCs	N06AX	OTHER ANTIDEPRESSANTS	0.76876	FALSE	19.4367
Ratio of MUFA-PCs to SFA-PCs	R	RESPIRATORY SYSTEM	0.16832	FALSE	19.4367
Ratio of MUFA-PCs to SFA-PCs	R01	NASAL PREPARATIONS	0.0964881	FALSE	19.4367
Ratio of MUFA-PCs to SFA-PCs	R01AD	CORTICOSTEROIDS	0.622328	FALSE	19.4367
Ratio of MUFA-PCs to SFA-PCs	R03A	ADRENERGICS, INHALANTS	0.685424	FALSE	19.4367
Ratio of MUFA-PCs to SFA-PCs	R03CC	SELECTIVE BETA-2-ADRENORECEPTOR AGONISTS	0.338396	FALSE	19.4367
Ratio of MUFA-PCs to SFA-PCs	R03DC	LEUKOTRIENE RECEPTOR ANTAGONISTS	-0.772156	FALSE	19.4367
Ratio of MUFA-PCs to SFA-PCs	R06A	ANTIHISTAMINES FOR SYSTEMIC USE	-0.636791	FALSE	19.4367
Ratio of MUFA-PCs to SFA-PCs	R06AE	PIPERAZINE DERIVATIVES	0.615855	FALSE	19.4367
Ratio of MUFA-PCs to SFA-PCs	R06AX	OTHER ANTIHISTAMINES FOR SYSTEMIC USE	1.2962	FALSE	19.4367
Ratio of MUFA-PCs to SFA-PCs	S01	OPHTHALMOLOGICALS	1.35992	FALSE	19.4367
Ratio of MUFA-PCs to SFA-PCs	S01ED	BETA BLOCKING AGENTS	0.516936	FALSE	19.4367
Ratio of MUFA-PCs to SFA-PCs	S01EE	PROSTAGLANDIN ANALOGUES	0.200822	FALSE	19.4367
Ratio of MUFA-PCs to SFA-PCs	S01XA	OTHER OPHTHALMOLOGICALS	-1.0836	FALSE	19.4367
Ratio of Non-Essential to Essential AAs	A	ALIMENTARY TRACT AND METABOLISM	2.57911	FALSE	19.4367
Ratio of Non-Essential to Essential AAs	A02BA	H2-RECEPTOR ANTAGONISTS	0.694596	FALSE	19.4367
Ratio of Non-Essential to Essential AAs	A02BC	PROTON PUMP INHIBITORS	0.295632	FALSE	19.4367
Ratio of Non-Essential to Essential AAs	A06A	DRUGS FOR CONSTIPATION	2.28204	FALSE	19.4367
Ratio of Non-Essential to Essential AAs	A06AA	SOFTENERS, EMOLLIENTS	1.29229	FALSE	19.4367
Ratio of Non-Essential to Essential AAs	A06AC	BULK-FORMING LAXATIVES	1.86682	FALSE	19.4367
Ratio of Non-Essential to Essential AAs	A06AC01	ISPAGHULA (PSYLLA SEEDS)	1.66701	FALSE	19.4367
Ratio of Non-Essential to Essential AAs	A07	ANTIDIARRHEALS, INTESTINAL ANTIINFLAMMATORY/ANTIINFECTIVE AGENTS	-0.84142	FALSE	19.4367
Ratio of Non-Essential to Essential AAs	A10	DRUGS USED IN DIABETES	18.166	FALSE	19.4367
Ratio of Non-Essential to Essential AAs	A10BA	BIGUANIDES	10.5408	FALSE	19.4367
Ratio of Non-Essential to Essential AAs	A10BB	SULFONYLUREAS	13.3968	FALSE	19.4367
Ratio of Non-Essential to Essential AAs	A11	VITAMINS	0.681351	FALSE	19.4367
Ratio of Non-Essential to Essential AAs	A11B	MULTIVITAMINS, PLAIN	-1.2924	FALSE	19.4367
Ratio of Non-Essential to Essential AAs	A11G	ASCORBIC ACID (VITAMIN C), INCL. COMBINATIONS	4.51471	FALSE	19.4367
Ratio of Non-Essential to Essential AAs	A12	MINERALS	0.24726	FALSE	19.4367
Ratio of Non-Essential to Essential AAs	A12BA	POTASSIUM	-0.564236	FALSE	19.4367
Ratio of Non-Essential to Essential AAs	A12CB	ZINC	0.803987	FALSE	19.4367
Ratio of Non-Essential to Essential AAs	A12CE	SELENIUM	4.16935	FALSE	19.4367
Ratio of Non-Essential to Essential AAs	B01AA	VITAMIN K ANTAGONISTS	7.78413	FALSE	19.4367
Ratio of Non-Essential to Essential AAs	B01AC	PLATELET AGGREGATION INHIBITORS EXCL. HEPARIN	-0.604868	FALSE	19.4367
Ratio of Non-Essential to Essential AAs	B03A	IRON PREPARATIONS	0.442293	FALSE	19.4367
Ratio of Non-Essential to Essential AAs	B03BA	VITAMIN B12 (CYANOCOBALAMIN AND ANALOGUES)	-0.209651	FALSE	19.4367
Ratio of Non-Essential to Essential AAs	B03BB	FOLIC ACID AND DERIVATIVES	-0.306546	FALSE	19.4367
Ratio of Non-Essential to Essential AAs	C	CARDIOVASCULAR SYSTEM	-0.581216	FALSE	19.4367
Ratio of Non-Essential to Essential AAs	C01	CARDIAC THERAPY	-0.232537	FALSE	19.4367
Ratio of Non-Essential to Essential AAs	C01DA	ORGANIC NITRATES	0.188614	FALSE	19.4367
Ratio of Non-Essential to Essential AAs	C01EB	OTHER CARDIAC PREPARATIONS	7.17505	FALSE	19.4367
Ratio of Non-Essential to Essential AAs	C02	ANTIHYPERTENSIVES	1.01154	FALSE	19.4367
Ratio of Non-Essential to Essential AAs	C03	DIURETICS	-0.760127	FALSE	19.4367
Ratio of Non-Essential to Essential AAs	C03AA	THIAZIDES, PLAIN	2.39577	FALSE	19.4367
Ratio of Non-Essential to Essential AAs	C03CA	SULFONAMIDES, PLAIN	8.28819	FALSE	19.4367
Ratio of Non-Essential to Essential AAs	C03EA	LOW-CEILING DIURETICS AND POTASSIUM-SPARING AGENTS	0.0559511	FALSE	19.4367
Ratio of Non-Essential to Essential AAs	C07A	BETA BLOCKING AGENTS	9.18068	FALSE	19.4367
Ratio of Non-Essential to Essential AAs	C07AB	BETA BLOCKING AGENTS, SELECTIVE	-0.324681	FALSE	19.4367
Ratio of Non-Essential to Essential AAs	C08CA	DIHYDROPYRIDINE DERIVATIVES	0.226934	FALSE	19.4367
Ratio of Non-Essential to Essential AAs	C08D	SELECTIVE CALCIUM CHANNEL BLOCKERS WITH DIRECT CARDIAC EFFECTS	0.214654	FALSE	19.4367
Ratio of Non-Essential to Essential AAs	C09AA	ACE INHIBITORS, PLAIN	0.19953	FALSE	19.4367
Ratio of Non-Essential to Essential AAs	C09B	ACE INHIBITORS, COMBINATIONS	-0.408615	FALSE	19.4367
Ratio of Non-Essential to Essential AAs	C09CA	ANGIOTENSIN II RECEPTOR BLOCKERS (ARBS), PLAIN	1.58863	FALSE	19.4367
Ratio of Non-Essential to Essential AAs	C10AA	HMG COA REDUCTASE INHIBITORS	-0.86816	FALSE	19.4367
Ratio of Non-Essential to Essential AAs	C10AB	FIBRATES	11.916	FALSE	19.4367
Ratio of Non-Essential to Essential AAs	C10AD	NICOTINIC ACID AND DERIVATIVES	11.5985	FALSE	19.4367
Ratio of Non-Essential to Essential AAs	C10AX	OTHER LIPID MODIFYING AGENTS	-0.541423	FALSE	19.4367
Ratio of Non-Essential to Essential AAs	C10AX06	OMEGA-3-TRIGLYCERIDES INCL. OTHER ESTERS AND ACIDS	1.06439	FALSE	19.4367
Ratio of Non-Essential to Essential AAs	C10BA02	SIMVASTATIN AND EZETIMIBE	-0.955222	FALSE	19.4367
Ratio of Non-Essential to Essential AAs	D	DERMATOLOGICALS	11.1464	FALSE	19.4367
Ratio of Non-Essential to Essential AAs	D07A	CORTICOSTEROIDS, PLAIN	0.874554	FALSE	19.4367
Ratio of Non-Essential to Essential AAs	G03	SEX HORMONES AND MODULATORS OF THE GENITAL SYSTEM	8.39545	FALSE	19.4367
Ratio of Non-Essential to Essential AAs	G03BA	3-OXOANDROSTEN (4) DERIVATIVES	0.175736	FALSE	19.4367
Ratio of Non-Essential to Essential AAs	G03C	ESTROGENS	0.696797	FALSE	19.4367
Ratio of Non-Essential to Essential AAs	G03CA	NATURAL AND SEMISYNTHETIC ESTROGENS, PLAIN	2.06373	FALSE	19.4367
Ratio of Non-Essential to Essential AAs	G03DA	PREGNEN (4) DERIVATIVES	-0.0812247	FALSE	19.4367
Ratio of Non-Essential to Essential AAs	G04BD	DRUGS FOR URINARY FREQUENCY AND INCONTINENCE	4.37399	FALSE	19.4367
Ratio of Non-Essential to Essential AAs	G04BE	DRUGS USED IN ERECTILE DYSFUNCTION	0.618798	FALSE	19.4367
Ratio of Non-Essential to Essential AAs	G04CA	ALPHA-ADRENORECEPTOR ANTAGONISTS	1.50466	FALSE	19.4367
Ratio of Non-Essential to Essential AAs	G04CB	TESTOSTERONE-5-ALPHA REDUCTASE INHIBITORS	0.924098	FALSE	19.4367
Ratio of Non-Essential to Essential AAs	G04CX02	SABALIS SERRULATAE FRUCTUS	1.35612	FALSE	19.4367
Ratio of Non-Essential to Essential AAs	H	SYSTEMIC HORMONAL PREPARATIONS, EXCL. SEX HORMONES AND INSULINS	2.75266	FALSE	19.4367
Ratio of Non-Essential to Essential AAs	H03AA	THYROID HORMONES	1.3768	FALSE	19.4367
Ratio of Non-Essential to Essential AAs	J01	ANTIBACTERIALS FOR SYSTEMIC USE	0.580933	FALSE	19.4367
Ratio of Non-Essential to Essential AAs	L	ANTINEOPLASTIC AND IMMUNOMODULATING AGENTS	-0.341677	FALSE	19.4367
Ratio of Non-Essential to Essential AAs	M	MUSCULO-SKELETAL SYSTEM	-0.855057	FALSE	19.4367
Ratio of Non-Essential to Essential AAs	M01AB	ACETIC ACID DERIVATIVES AND RELATED SUBSTANCES	0.285255	FALSE	19.4367
Ratio of Non-Essential to Essential AAs	M01AC	OXICAMS	1.66123	FALSE	19.4367
Ratio of Non-Essential to Essential AAs	M01AE	PROPIONIC ACID DERIVATIVES	-1.34159	FALSE	19.4367
Ratio of Non-Essential to Essential AAs	M01AE01	IBUPROFEN	-0.775167	FALSE	19.4367
Ratio of Non-Essential to Essential AAs	M01AH	COXIBS	-0.127237	FALSE	19.4367
Ratio of Non-Essential to Essential AAs	M01AX	OTHER ANTIINFLAMMATORY AND ANTIRHEUMATIC AGENTS, NON-STEROIDS	0.633655	FALSE	19.4367
Ratio of Non-Essential to Essential AAs	M04A	ANTIGOUT PREPARATIONS	-0.494156	FALSE	19.4367
Ratio of Non-Essential to Essential AAs	M05BA	BISPHOSPHONATES	24.8909	TRUE	19.4367
Ratio of Non-Essential to Essential AAs	N	NERVOUS SYSTEM	-0.836865	FALSE	19.4367
Ratio of Non-Essential to Essential AAs	N02	ANALGESICS	-1.33727	FALSE	19.4367
Ratio of Non-Essential to Essential AAs	N02BA	SALICYLIC ACID AND DERIVATIVES	17.1812	FALSE	19.4367
Ratio of Non-Essential to Essential AAs	N02BE	ANILIDES	-0.84065	FALSE	19.4367
Ratio of Non-Essential to Essential AAs	N03AX	OTHER ANTIEPILEPTICS	-0.354556	FALSE	19.4367
Ratio of Non-Essential to Essential AAs	N05BA	BENZODIAZEPINE DERIVATIVES	1.58989	FALSE	19.4367
Ratio of Non-Essential to Essential AAs	N05CF	BENZODIAZEPINE RELATED DRUGS	-0.2993	FALSE	19.4367
Ratio of Non-Essential to Essential AAs	N05CH	MELATONIN RECEPTOR AGONISTS	3.20074	FALSE	19.4367
Ratio of Non-Essential to Essential AAs	N06	PSYCHOANALEPTICS	-1.28625	FALSE	19.4367
Ratio of Non-Essential to Essential AAs	N06AB	SELECTIVE SEROTONIN REUPTAKE INHIBITORS	1.57704	FALSE	19.4367
Ratio of Non-Essential to Essential AAs	N06AX	OTHER ANTIDEPRESSANTS	-1.62816	FALSE	19.4367
Ratio of Non-Essential to Essential AAs	R	RESPIRATORY SYSTEM	-0.547775	FALSE	19.4367
Ratio of Non-Essential to Essential AAs	R01	NASAL PREPARATIONS	0.939169	FALSE	19.4367
Ratio of Non-Essential to Essential AAs	R01AD	CORTICOSTEROIDS	0.507249	FALSE	19.4367
Ratio of Non-Essential to Essential AAs	R03A	ADRENERGICS, INHALANTS	11.2178	FALSE	19.4367
Ratio of Non-Essential to Essential AAs	R03CC	SELECTIVE BETA-2-ADRENORECEPTOR AGONISTS	0.0776316	FALSE	19.4367
Ratio of Non-Essential to Essential AAs	R03DC	LEUKOTRIENE RECEPTOR ANTAGONISTS	1.79439	FALSE	19.4367
Ratio of Non-Essential to Essential AAs	R06A	ANTIHISTAMINES FOR SYSTEMIC USE	-0.301223	FALSE	19.4367
Ratio of Non-Essential to Essential AAs	R06AE	PIPERAZINE DERIVATIVES	0.257344	FALSE	19.4367
Ratio of Non-Essential to Essential AAs	R06AX	OTHER ANTIHISTAMINES FOR SYSTEMIC USE	0.392625	FALSE	19.4367
Ratio of Non-Essential to Essential AAs	S01	OPHTHALMOLOGICALS	9.49343	FALSE	19.4367
Ratio of Non-Essential to Essential AAs	S01ED	BETA BLOCKING AGENTS	-1.36042	FALSE	19.4367
Ratio of Non-Essential to Essential AAs	S01EE	PROSTAGLANDIN ANALOGUES	-0.161283	FALSE	19.4367
Ratio of Non-Essential to Essential AAs	S01XA	OTHER OPHTHALMOLOGICALS	1.02762	FALSE	19.4367
Ratio of PCs (aa) to Choline	A	ALIMENTARY TRACT AND METABOLISM	0.28612	FALSE	19.4367
Ratio of PCs (aa) to Choline	A02BA	H2-RECEPTOR ANTAGONISTS	-2.05391	FALSE	19.4367
Ratio of PCs (aa) to Choline	A02BC	PROTON PUMP INHIBITORS	1.46766	FALSE	19.4367
Ratio of PCs (aa) to Choline	A06A	DRUGS FOR CONSTIPATION	1.77635	FALSE	19.4367
Ratio of PCs (aa) to Choline	A06AA	SOFTENERS, EMOLLIENTS	0.197123	FALSE	19.4367
Ratio of PCs (aa) to Choline	A06AC	BULK-FORMING LAXATIVES	0.956049	FALSE	19.4367
Ratio of PCs (aa) to Choline	A06AC01	ISPAGHULA (PSYLLA SEEDS)	8.85863	FALSE	19.4367
Ratio of PCs (aa) to Choline	A07	ANTIDIARRHEALS, INTESTINAL ANTIINFLAMMATORY/ANTIINFECTIVE AGENTS	1.54723	FALSE	19.4367
Ratio of PCs (aa) to Choline	A10	DRUGS USED IN DIABETES	9.5049	FALSE	19.4367
Ratio of PCs (aa) to Choline	A10BA	BIGUANIDES	-1.09524	FALSE	19.4367
Ratio of PCs (aa) to Choline	A10BB	SULFONYLUREAS	18.1214	FALSE	19.4367
Ratio of PCs (aa) to Choline	A11	VITAMINS	0.0112808	FALSE	19.4367
Ratio of PCs (aa) to Choline	A11B	MULTIVITAMINS, PLAIN	0.442026	FALSE	19.4367
Ratio of PCs (aa) to Choline	A11G	ASCORBIC ACID (VITAMIN C), INCL. COMBINATIONS	4.88252	FALSE	19.4367
Ratio of PCs (aa) to Choline	A12	MINERALS	0.0295304	FALSE	19.4367
Ratio of PCs (aa) to Choline	A12BA	POTASSIUM	0.0990612	FALSE	19.4367
Ratio of PCs (aa) to Choline	A12CB	ZINC	12.7545	FALSE	19.4367
Ratio of PCs (aa) to Choline	A12CE	SELENIUM	1.58531	FALSE	19.4367
Ratio of PCs (aa) to Choline	B01AA	VITAMIN K ANTAGONISTS	11.41	FALSE	19.4367
Ratio of PCs (aa) to Choline	B01AC	PLATELET AGGREGATION INHIBITORS EXCL. HEPARIN	0.393517	FALSE	19.4367
Ratio of PCs (aa) to Choline	B03A	IRON PREPARATIONS	3.39474	FALSE	19.4367
Ratio of PCs (aa) to Choline	B03BA	VITAMIN B12 (CYANOCOBALAMIN AND ANALOGUES)	1.59243	FALSE	19.4367
Ratio of PCs (aa) to Choline	B03BB	FOLIC ACID AND DERIVATIVES	8.00313	FALSE	19.4367
Ratio of PCs (aa) to Choline	C	CARDIOVASCULAR SYSTEM	2.82175	FALSE	19.4367
Ratio of PCs (aa) to Choline	C01	CARDIAC THERAPY	2.1065	FALSE	19.4367
Ratio of PCs (aa) to Choline	C01DA	ORGANIC NITRATES	2.78233	FALSE	19.4367
Ratio of PCs (aa) to Choline	C01EB	OTHER CARDIAC PREPARATIONS	0.402112	FALSE	19.4367
Ratio of PCs (aa) to Choline	C02	ANTIHYPERTENSIVES	1.12291	FALSE	19.4367
Ratio of PCs (aa) to Choline	C03	DIURETICS	1.3529	FALSE	19.4367
Ratio of PCs (aa) to Choline	C03AA	THIAZIDES, PLAIN	0.075715	FALSE	19.4367
Ratio of PCs (aa) to Choline	C03CA	SULFONAMIDES, PLAIN	19.6958	TRUE	19.4367
Ratio of PCs (aa) to Choline	C03EA	LOW-CEILING DIURETICS AND POTASSIUM-SPARING AGENTS	2.43309	FALSE	19.4367
Ratio of PCs (aa) to Choline	C07A	BETA BLOCKING AGENTS	-0.517488	FALSE	19.4367
Ratio of PCs (aa) to Choline	C07AB	BETA BLOCKING AGENTS, SELECTIVE	11.7743	FALSE	19.4367
Ratio of PCs (aa) to Choline	C08CA	DIHYDROPYRIDINE DERIVATIVES	0.411261	FALSE	19.4367
Ratio of PCs (aa) to Choline	C08D	SELECTIVE CALCIUM CHANNEL BLOCKERS WITH DIRECT CARDIAC EFFECTS	0.724626	FALSE	19.4367
Ratio of PCs (aa) to Choline	C09AA	ACE INHIBITORS, PLAIN	7.96093	FALSE	19.4367
Ratio of PCs (aa) to Choline	C09B	ACE INHIBITORS, COMBINATIONS	-0.314053	FALSE	19.4367
Ratio of PCs (aa) to Choline	C09CA	ANGIOTENSIN II RECEPTOR BLOCKERS (ARBS), PLAIN	-0.111337	FALSE	19.4367
Ratio of PCs (aa) to Choline	C10AA	HMG COA REDUCTASE INHIBITORS	3.93883	FALSE	19.4367
Ratio of PCs (aa) to Choline	C10AB	FIBRATES	-0.910557	FALSE	19.4367
Ratio of PCs (aa) to Choline	C10AD	NICOTINIC ACID AND DERIVATIVES	-0.961002	FALSE	19.4367
Ratio of PCs (aa) to Choline	C10AX	OTHER LIPID MODIFYING AGENTS	0.143418	FALSE	19.4367
Ratio of PCs (aa) to Choline	C10AX06	OMEGA-3-TRIGLYCERIDES INCL. OTHER ESTERS AND ACIDS	10.4529	FALSE	19.4367
Ratio of PCs (aa) to Choline	C10BA02	SIMVASTATIN AND EZETIMIBE	-0.363558	FALSE	19.4367
Ratio of PCs (aa) to Choline	D	DERMATOLOGICALS	0.682501	FALSE	19.4367
Ratio of PCs (aa) to Choline	D07A	CORTICOSTEROIDS, PLAIN	-0.591448	FALSE	19.4367
Ratio of PCs (aa) to Choline	G03	SEX HORMONES AND MODULATORS OF THE GENITAL SYSTEM	0.657036	FALSE	19.4367
Ratio of PCs (aa) to Choline	G03BA	3-OXOANDROSTEN (4) DERIVATIVES	-0.00870463	FALSE	19.4367
Ratio of PCs (aa) to Choline	G03C	ESTROGENS	0.0274388	FALSE	19.4367
Ratio of PCs (aa) to Choline	G03CA	NATURAL AND SEMISYNTHETIC ESTROGENS, PLAIN	1.82777	FALSE	19.4367
Ratio of PCs (aa) to Choline	G03DA	PREGNEN (4) DERIVATIVES	-0.241152	FALSE	19.4367
Ratio of PCs (aa) to Choline	G04BD	DRUGS FOR URINARY FREQUENCY AND INCONTINENCE	0.260171	FALSE	19.4367
Ratio of PCs (aa) to Choline	G04BE	DRUGS USED IN ERECTILE DYSFUNCTION	0.468596	FALSE	19.4367
Ratio of PCs (aa) to Choline	G04CA	ALPHA-ADRENORECEPTOR ANTAGONISTS	2.04382	FALSE	19.4367
Ratio of PCs (aa) to Choline	G04CB	TESTOSTERONE-5-ALPHA REDUCTASE INHIBITORS	-0.464844	FALSE	19.4367
Ratio of PCs (aa) to Choline	G04CX02	SABALIS SERRULATAE FRUCTUS	-0.599495	FALSE	19.4367
Ratio of PCs (aa) to Choline	H	SYSTEMIC HORMONAL PREPARATIONS, EXCL. SEX HORMONES AND INSULINS	0.303261	FALSE	19.4367
Ratio of PCs (aa) to Choline	H03AA	THYROID HORMONES	0.53208	FALSE	19.4367
Ratio of PCs (aa) to Choline	J01	ANTIBACTERIALS FOR SYSTEMIC USE	-0.534661	FALSE	19.4367
Ratio of PCs (aa) to Choline	L	ANTINEOPLASTIC AND IMMUNOMODULATING AGENTS	-0.963106	FALSE	19.4367
Ratio of PCs (aa) to Choline	M	MUSCULO-SKELETAL SYSTEM	0.335174	FALSE	19.4367
Ratio of PCs (aa) to Choline	M01AB	ACETIC ACID DERIVATIVES AND RELATED SUBSTANCES	-0.73712	FALSE	19.4367
Ratio of PCs (aa) to Choline	M01AC	OXICAMS	10.8348	FALSE	19.4367
Ratio of PCs (aa) to Choline	M01AE	PROPIONIC ACID DERIVATIVES	10.5904	FALSE	19.4367
Ratio of PCs (aa) to Choline	M01AE01	IBUPROFEN	1.22104	FALSE	19.4367
Ratio of PCs (aa) to Choline	M01AH	COXIBS	0.144061	FALSE	19.4367
Ratio of PCs (aa) to Choline	M01AX	OTHER ANTIINFLAMMATORY AND ANTIRHEUMATIC AGENTS, NON-STEROIDS	0.17645	FALSE	19.4367
Ratio of PCs (aa) to Choline	M04A	ANTIGOUT PREPARATIONS	0.651859	FALSE	19.4367
Ratio of PCs (aa) to Choline	M05BA	BISPHOSPHONATES	-0.543672	FALSE	19.4367
Ratio of PCs (aa) to Choline	N	NERVOUS SYSTEM	-0.941225	FALSE	19.4367
Ratio of PCs (aa) to Choline	N02	ANALGESICS	0.800101	FALSE	19.4367
Ratio of PCs (aa) to Choline	N02BA	SALICYLIC ACID AND DERIVATIVES	1.81705	FALSE	19.4367
Ratio of PCs (aa) to Choline	N02BE	ANILIDES	-0.0386613	FALSE	19.4367
Ratio of PCs (aa) to Choline	N03AX	OTHER ANTIEPILEPTICS	-0.947616	FALSE	19.4367
Ratio of PCs (aa) to Choline	N05BA	BENZODIAZEPINE DERIVATIVES	-0.329699	FALSE	19.4367
Ratio of PCs (aa) to Choline	N05CF	BENZODIAZEPINE RELATED DRUGS	1.72654	FALSE	19.4367
Ratio of PCs (aa) to Choline	N05CH	MELATONIN RECEPTOR AGONISTS	-0.949569	FALSE	19.4367
Ratio of PCs (aa) to Choline	N06	PSYCHOANALEPTICS	12.315	FALSE	19.4367
Ratio of PCs (aa) to Choline	N06AB	SELECTIVE SEROTONIN REUPTAKE INHIBITORS	0.145415	FALSE	19.4367
Ratio of PCs (aa) to Choline	N06AX	OTHER ANTIDEPRESSANTS	1.22493	FALSE	19.4367
Ratio of PCs (aa) to Choline	R	RESPIRATORY SYSTEM	-0.546779	FALSE	19.4367
Ratio of PCs (aa) to Choline	R01	NASAL PREPARATIONS	1.36838	FALSE	19.4367
Ratio of PCs (aa) to Choline	R01AD	CORTICOSTEROIDS	0.421263	FALSE	19.4367
Ratio of PCs (aa) to Choline	R03A	ADRENERGICS, INHALANTS	-0.235652	FALSE	19.4367
Ratio of PCs (aa) to Choline	R03CC	SELECTIVE BETA-2-ADRENORECEPTOR AGONISTS	0.7981	FALSE	19.4367
Ratio of PCs (aa) to Choline	R03DC	LEUKOTRIENE RECEPTOR ANTAGONISTS	-0.0253641	FALSE	19.4367
Ratio of PCs (aa) to Choline	R06A	ANTIHISTAMINES FOR SYSTEMIC USE	-0.684752	FALSE	19.4367
Ratio of PCs (aa) to Choline	R06AE	PIPERAZINE DERIVATIVES	-0.0548313	FALSE	19.4367
Ratio of PCs (aa) to Choline	R06AX	OTHER ANTIHISTAMINES FOR SYSTEMIC USE	1.71203	FALSE	19.4367
Ratio of PCs (aa) to Choline	S01	OPHTHALMOLOGICALS	1.48027	FALSE	19.4367
Ratio of PCs (aa) to Choline	S01ED	BETA BLOCKING AGENTS	1.63144	FALSE	19.4367
Ratio of PCs (aa) to Choline	S01EE	PROSTAGLANDIN ANALOGUES	18.331	FALSE	19.4367
Ratio of PCs (aa) to Choline	S01XA	OTHER OPHTHALMOLOGICALS	-0.232611	FALSE	19.4367
Ratio of PCs (ae) to Choline	A	ALIMENTARY TRACT AND METABOLISM	0.384571	FALSE	19.4367
Ratio of PCs (ae) to Choline	A02BA	H2-RECEPTOR ANTAGONISTS	-1.05468	FALSE	19.4367
Ratio of PCs (ae) to Choline	A02BC	PROTON PUMP INHIBITORS	1.75755	FALSE	19.4367
Ratio of PCs (ae) to Choline	A06A	DRUGS FOR CONSTIPATION	1.84864	FALSE	19.4367
Ratio of PCs (ae) to Choline	A06AA	SOFTENERS, EMOLLIENTS	-0.872633	FALSE	19.4367
Ratio of PCs (ae) to Choline	A06AC	BULK-FORMING LAXATIVES	-1.03532	FALSE	19.4367
Ratio of PCs (ae) to Choline	A06AC01	ISPAGHULA (PSYLLA SEEDS)	2.22713	FALSE	19.4367
Ratio of PCs (ae) to Choline	A07	ANTIDIARRHEALS, INTESTINAL ANTIINFLAMMATORY/ANTIINFECTIVE AGENTS	3.19611	FALSE	19.4367
Ratio of PCs (ae) to Choline	A10	DRUGS USED IN DIABETES	12.6607	FALSE	19.4367
Ratio of PCs (ae) to Choline	A10BA	BIGUANIDES	1.77089	FALSE	19.4367
Ratio of PCs (ae) to Choline	A10BB	SULFONYLUREAS	16.1571	FALSE	19.4367
Ratio of PCs (ae) to Choline	A11	VITAMINS	-0.153983	FALSE	19.4367
Ratio of PCs (ae) to Choline	A11B	MULTIVITAMINS, PLAIN	0.803405	FALSE	19.4367
Ratio of PCs (ae) to Choline	A11G	ASCORBIC ACID (VITAMIN C), INCL. COMBINATIONS	1.23185	FALSE	19.4367
Ratio of PCs (ae) to Choline	A12	MINERALS	1.03974	FALSE	19.4367
Ratio of PCs (ae) to Choline	A12BA	POTASSIUM	-1.49121	FALSE	19.4367
Ratio of PCs (ae) to Choline	A12CB	ZINC	0.688203	FALSE	19.4367
Ratio of PCs (ae) to Choline	A12CE	SELENIUM	0.349639	FALSE	19.4367
Ratio of PCs (ae) to Choline	B01AA	VITAMIN K ANTAGONISTS	3.92165	FALSE	19.4367
Ratio of PCs (ae) to Choline	B01AC	PLATELET AGGREGATION INHIBITORS EXCL. HEPARIN	1.63783	FALSE	19.4367
Ratio of PCs (ae) to Choline	B03A	IRON PREPARATIONS	7.94788	FALSE	19.4367
Ratio of PCs (ae) to Choline	B03BA	VITAMIN B12 (CYANOCOBALAMIN AND ANALOGUES)	-0.448906	FALSE	19.4367
Ratio of PCs (ae) to Choline	B03BB	FOLIC ACID AND DERIVATIVES	3.29004	FALSE	19.4367
Ratio of PCs (ae) to Choline	C	CARDIOVASCULAR SYSTEM	9.02754	FALSE	19.4367
Ratio of PCs (ae) to Choline	C01	CARDIAC THERAPY	3.10852	FALSE	19.4367
Ratio of PCs (ae) to Choline	C01DA	ORGANIC NITRATES	2.90448	FALSE	19.4367
Ratio of PCs (ae) to Choline	C01EB	OTHER CARDIAC PREPARATIONS	1.30151	FALSE	19.4367
Ratio of PCs (ae) to Choline	C02	ANTIHYPERTENSIVES	-0.385275	FALSE	19.4367
Ratio of PCs (ae) to Choline	C03	DIURETICS	0.162381	FALSE	19.4367
Ratio of PCs (ae) to Choline	C03AA	THIAZIDES, PLAIN	1.13121	FALSE	19.4367
Ratio of PCs (ae) to Choline	C03CA	SULFONAMIDES, PLAIN	18.4842	FALSE	19.4367
Ratio of PCs (ae) to Choline	C03EA	LOW-CEILING DIURETICS AND POTASSIUM-SPARING AGENTS	3.73342	FALSE	19.4367
Ratio of PCs (ae) to Choline	C07A	BETA BLOCKING AGENTS	0.530405	FALSE	19.4367
Ratio of PCs (ae) to Choline	C07AB	BETA BLOCKING AGENTS, SELECTIVE	13.8319	FALSE	19.4367
Ratio of PCs (ae) to Choline	C08CA	DIHYDROPYRIDINE DERIVATIVES	0.467277	FALSE	19.4367
Ratio of PCs (ae) to Choline	C08D	SELECTIVE CALCIUM CHANNEL BLOCKERS WITH DIRECT CARDIAC EFFECTS	3.57716	FALSE	19.4367
Ratio of PCs (ae) to Choline	C09AA	ACE INHIBITORS, PLAIN	10.9855	FALSE	19.4367
Ratio of PCs (ae) to Choline	C09B	ACE INHIBITORS, COMBINATIONS	-0.123522	FALSE	19.4367
Ratio of PCs (ae) to Choline	C09CA	ANGIOTENSIN II RECEPTOR BLOCKERS (ARBS), PLAIN	1.58641	FALSE	19.4367
Ratio of PCs (ae) to Choline	C10AA	HMG COA REDUCTASE INHIBITORS	26.2779	TRUE	19.4367
Ratio of PCs (ae) to Choline	C10AB	FIBRATES	-0.359209	FALSE	19.4367
Ratio of PCs (ae) to Choline	C10AD	NICOTINIC ACID AND DERIVATIVES	-0.671608	FALSE	19.4367
Ratio of PCs (ae) to Choline	C10AX	OTHER LIPID MODIFYING AGENTS	0.191401	FALSE	19.4367
Ratio of PCs (ae) to Choline	C10AX06	OMEGA-3-TRIGLYCERIDES INCL. OTHER ESTERS AND ACIDS	1.57179	FALSE	19.4367
Ratio of PCs (ae) to Choline	C10BA02	SIMVASTATIN AND EZETIMIBE	7.22323	FALSE	19.4367
Ratio of PCs (ae) to Choline	D	DERMATOLOGICALS	8.25786	FALSE	19.4367
Ratio of PCs (ae) to Choline	D07A	CORTICOSTEROIDS, PLAIN	1.45089	FALSE	19.4367
Ratio of PCs (ae) to Choline	G03	SEX HORMONES AND MODULATORS OF THE GENITAL SYSTEM	5.43331	FALSE	19.4367
Ratio of PCs (ae) to Choline	G03BA	3-OXOANDROSTEN (4) DERIVATIVES	0.0127593	FALSE	19.4367
Ratio of PCs (ae) to Choline	G03C	ESTROGENS	-0.249605	FALSE	19.4367
Ratio of PCs (ae) to Choline	G03CA	NATURAL AND SEMISYNTHETIC ESTROGENS, PLAIN	1.78473	FALSE	19.4367
Ratio of PCs (ae) to Choline	G03DA	PREGNEN (4) DERIVATIVES	-1.7598	FALSE	19.4367
Ratio of PCs (ae) to Choline	G04BD	DRUGS FOR URINARY FREQUENCY AND INCONTINENCE	-0.229146	FALSE	19.4367
Ratio of PCs (ae) to Choline	G04BE	DRUGS USED IN ERECTILE DYSFUNCTION	-0.760621	FALSE	19.4367
Ratio of PCs (ae) to Choline	G04CA	ALPHA-ADRENORECEPTOR ANTAGONISTS	2.38929	FALSE	19.4367
Ratio of PCs (ae) to Choline	G04CB	TESTOSTERONE-5-ALPHA REDUCTASE INHIBITORS	-0.293314	FALSE	19.4367
Ratio of PCs (ae) to Choline	G04CX02	SABALIS SERRULATAE FRUCTUS	-0.582569	FALSE	19.4367
Ratio of PCs (ae) to Choline	H	SYSTEMIC HORMONAL PREPARATIONS, EXCL. SEX HORMONES AND INSULINS	1.34185	FALSE	19.4367
Ratio of PCs (ae) to Choline	H03AA	THYROID HORMONES	0.588875	FALSE	19.4367
Ratio of PCs (ae) to Choline	J01	ANTIBACTERIALS FOR SYSTEMIC USE	0.951188	FALSE	19.4367
Ratio of PCs (ae) to Choline	L	ANTINEOPLASTIC AND IMMUNOMODULATING AGENTS	-0.851187	FALSE	19.4367
Ratio of PCs (ae) to Choline	M	MUSCULO-SKELETAL SYSTEM	0.455998	FALSE	19.4367
Ratio of PCs (ae) to Choline	M01AB	ACETIC ACID DERIVATIVES AND RELATED SUBSTANCES	-0.999293	FALSE	19.4367
Ratio of PCs (ae) to Choline	M01AC	OXICAMS	6.07028	FALSE	19.4367
Ratio of PCs (ae) to Choline	M01AE	PROPIONIC ACID DERIVATIVES	0.593128	FALSE	19.4367
Ratio of PCs (ae) to Choline	M01AE01	IBUPROFEN	0.951021	FALSE	19.4367
Ratio of PCs (ae) to Choline	M01AH	COXIBS	0.479132	FALSE	19.4367
Ratio of PCs (ae) to Choline	M01AX	OTHER ANTIINFLAMMATORY AND ANTIRHEUMATIC AGENTS, NON-STEROIDS	1.52687	FALSE	19.4367
Ratio of PCs (ae) to Choline	M04A	ANTIGOUT PREPARATIONS	0.799606	FALSE	19.4367
Ratio of PCs (ae) to Choline	M05BA	BISPHOSPHONATES	-0.564714	FALSE	19.4367
Ratio of PCs (ae) to Choline	N	NERVOUS SYSTEM	-1.6894	FALSE	19.4367
Ratio of PCs (ae) to Choline	N02	ANALGESICS	0.421675	FALSE	19.4367
Ratio of PCs (ae) to Choline	N02BA	SALICYLIC ACID AND DERIVATIVES	8.23503	FALSE	19.4367
Ratio of PCs (ae) to Choline	N02BE	ANILIDES	0.149308	FALSE	19.4367
Ratio of PCs (ae) to Choline	N03AX	OTHER ANTIEPILEPTICS	-0.743358	FALSE	19.4367
Ratio of PCs (ae) to Choline	N05BA	BENZODIAZEPINE DERIVATIVES	-0.0181196	FALSE	19.4367
Ratio of PCs (ae) to Choline	N05CF	BENZODIAZEPINE RELATED DRUGS	2.7159	FALSE	19.4367
Ratio of PCs (ae) to Choline	N05CH	MELATONIN RECEPTOR AGONISTS	0.179459	FALSE	19.4367
Ratio of PCs (ae) to Choline	N06	PSYCHOANALEPTICS	1.30643	FALSE	19.4367
Ratio of PCs (ae) to Choline	N06AB	SELECTIVE SEROTONIN REUPTAKE INHIBITORS	-0.766024	FALSE	19.4367
Ratio of PCs (ae) to Choline	N06AX	OTHER ANTIDEPRESSANTS	0.362288	FALSE	19.4367
Ratio of PCs (ae) to Choline	R	RESPIRATORY SYSTEM	0.963605	FALSE	19.4367
Ratio of PCs (ae) to Choline	R01	NASAL PREPARATIONS	-0.872345	FALSE	19.4367
Ratio of PCs (ae) to Choline	R01AD	CORTICOSTEROIDS	1.2307	FALSE	19.4367
Ratio of PCs (ae) to Choline	R03A	ADRENERGICS, INHALANTS	1.19712	FALSE	19.4367
Ratio of PCs (ae) to Choline	R03CC	SELECTIVE BETA-2-ADRENORECEPTOR AGONISTS	2.92559	FALSE	19.4367
Ratio of PCs (ae) to Choline	R03DC	LEUKOTRIENE RECEPTOR ANTAGONISTS	0.376735	FALSE	19.4367
Ratio of PCs (ae) to Choline	R06A	ANTIHISTAMINES FOR SYSTEMIC USE	-0.882833	FALSE	19.4367
Ratio of PCs (ae) to Choline	R06AE	PIPERAZINE DERIVATIVES	-0.771747	FALSE	19.4367
Ratio of PCs (ae) to Choline	R06AX	OTHER ANTIHISTAMINES FOR SYSTEMIC USE	0.934517	FALSE	19.4367
Ratio of PCs (ae) to Choline	S01	OPHTHALMOLOGICALS	2.14631	FALSE	19.4367
Ratio of PCs (ae) to Choline	S01ED	BETA BLOCKING AGENTS	3.61086	FALSE	19.4367
Ratio of PCs (ae) to Choline	S01EE	PROSTAGLANDIN ANALOGUES	13.9337	FALSE	19.4367
Ratio of PCs (ae) to Choline	S01XA	OTHER OPHTHALMOLOGICALS	0.406482	FALSE	19.4367
Ratio of PCs (ae) to PCs (aa)	A	ALIMENTARY TRACT AND METABOLISM	2.26069	FALSE	19.4367
Ratio of PCs (ae) to PCs (aa)	A02BA	H2-RECEPTOR ANTAGONISTS	0.744081	FALSE	19.4367
Ratio of PCs (ae) to PCs (aa)	A02BC	PROTON PUMP INHIBITORS	1.99655	FALSE	19.4367
Ratio of PCs (ae) to PCs (aa)	A06A	DRUGS FOR CONSTIPATION	1.26825	FALSE	19.4367
Ratio of PCs (ae) to PCs (aa)	A06AA	SOFTENERS, EMOLLIENTS	0.880547	FALSE	19.4367
Ratio of PCs (ae) to PCs (aa)	A06AC	BULK-FORMING LAXATIVES	3.28198	FALSE	19.4367
Ratio of PCs (ae) to PCs (aa)	A06AC01	ISPAGHULA (PSYLLA SEEDS)	-0.327764	FALSE	19.4367
Ratio of PCs (ae) to PCs (aa)	A07	ANTIDIARRHEALS, INTESTINAL ANTIINFLAMMATORY/ANTIINFECTIVE AGENTS	3.00137	FALSE	19.4367
Ratio of PCs (ae) to PCs (aa)	A10	DRUGS USED IN DIABETES	2.33502	FALSE	19.4367
Ratio of PCs (ae) to PCs (aa)	A10BA	BIGUANIDES	20.065	TRUE	19.4367
Ratio of PCs (ae) to PCs (aa)	A10BB	SULFONYLUREAS	1.37269	FALSE	19.4367
Ratio of PCs (ae) to PCs (aa)	A11	VITAMINS	0.294468	FALSE	19.4367
Ratio of PCs (ae) to PCs (aa)	A11B	MULTIVITAMINS, PLAIN	0.724934	FALSE	19.4367
Ratio of PCs (ae) to PCs (aa)	A11G	ASCORBIC ACID (VITAMIN C), INCL. COMBINATIONS	-0.0131969	FALSE	19.4367
Ratio of PCs (ae) to PCs (aa)	A12	MINERALS	0.664663	FALSE	19.4367
Ratio of PCs (ae) to PCs (aa)	A12BA	POTASSIUM	0.59049	FALSE	19.4367
Ratio of PCs (ae) to PCs (aa)	A12CB	ZINC	15.5439	FALSE	19.4367
Ratio of PCs (ae) to PCs (aa)	A12CE	SELENIUM	-0.166596	FALSE	19.4367
Ratio of PCs (ae) to PCs (aa)	B01AA	VITAMIN K ANTAGONISTS	1.39882	FALSE	19.4367
Ratio of PCs (ae) to PCs (aa)	B01AC	PLATELET AGGREGATION INHIBITORS EXCL. HEPARIN	13.2734	FALSE	19.4367
Ratio of PCs (ae) to PCs (aa)	B03A	IRON PREPARATIONS	5.85283	FALSE	19.4367
Ratio of PCs (ae) to PCs (aa)	B03BA	VITAMIN B12 (CYANOCOBALAMIN AND ANALOGUES)	1.7035	FALSE	19.4367
Ratio of PCs (ae) to PCs (aa)	B03BB	FOLIC ACID AND DERIVATIVES	-0.899411	FALSE	19.4367
Ratio of PCs (ae) to PCs (aa)	C	CARDIOVASCULAR SYSTEM	-0.500694	FALSE	19.4367
Ratio of PCs (ae) to PCs (aa)	C01	CARDIAC THERAPY	-1.62	FALSE	19.4367
Ratio of PCs (ae) to PCs (aa)	C01DA	ORGANIC NITRATES	-0.180515	FALSE	19.4367
Ratio of PCs (ae) to PCs (aa)	C01EB	OTHER CARDIAC PREPARATIONS	2.96224	FALSE	19.4367
Ratio of PCs (ae) to PCs (aa)	C02	ANTIHYPERTENSIVES	0.592438	FALSE	19.4367
Ratio of PCs (ae) to PCs (aa)	C03	DIURETICS	-0.0392215	FALSE	19.4367
Ratio of PCs (ae) to PCs (aa)	C03AA	THIAZIDES, PLAIN	0.0388058	FALSE	19.4367
Ratio of PCs (ae) to PCs (aa)	C03CA	SULFONAMIDES, PLAIN	-0.572013	FALSE	19.4367
Ratio of PCs (ae) to PCs (aa)	C03EA	LOW-CEILING DIURETICS AND POTASSIUM-SPARING AGENTS	-0.23907	FALSE	19.4367
Ratio of PCs (ae) to PCs (aa)	C07A	BETA BLOCKING AGENTS	3.97358	FALSE	19.4367
Ratio of PCs (ae) to PCs (aa)	C07AB	BETA BLOCKING AGENTS, SELECTIVE	11.6423	FALSE	19.4367
Ratio of PCs (ae) to PCs (aa)	C08CA	DIHYDROPYRIDINE DERIVATIVES	-0.293707	FALSE	19.4367
Ratio of PCs (ae) to PCs (aa)	C08D	SELECTIVE CALCIUM CHANNEL BLOCKERS WITH DIRECT CARDIAC EFFECTS	-1.0617	FALSE	19.4367
Ratio of PCs (ae) to PCs (aa)	C09AA	ACE INHIBITORS, PLAIN	3.00416	FALSE	19.4367
Ratio of PCs (ae) to PCs (aa)	C09B	ACE INHIBITORS, COMBINATIONS	-1.23988	FALSE	19.4367
Ratio of PCs (ae) to PCs (aa)	C09CA	ANGIOTENSIN II RECEPTOR BLOCKERS (ARBS), PLAIN	0.967981	FALSE	19.4367
Ratio of PCs (ae) to PCs (aa)	C10AA	HMG COA REDUCTASE INHIBITORS	47.1582	TRUE	19.4367
Ratio of PCs (ae) to PCs (aa)	C10AB	FIBRATES	4.00897	FALSE	19.4367
Ratio of PCs (ae) to PCs (aa)	C10AD	NICOTINIC ACID AND DERIVATIVES	2.34218	FALSE	19.4367
Ratio of PCs (ae) to PCs (aa)	C10AX	OTHER LIPID MODIFYING AGENTS	1.05125	FALSE	19.4367
Ratio of PCs (ae) to PCs (aa)	C10AX06	OMEGA-3-TRIGLYCERIDES INCL. OTHER ESTERS AND ACIDS	29.2637	TRUE	19.4367
Ratio of PCs (ae) to PCs (aa)	C10BA02	SIMVASTATIN AND EZETIMIBE	8.29866	FALSE	19.4367
Ratio of PCs (ae) to PCs (aa)	D	DERMATOLOGICALS	-0.427637	FALSE	19.4367
Ratio of PCs (ae) to PCs (aa)	D07A	CORTICOSTEROIDS, PLAIN	0.795715	FALSE	19.4367
Ratio of PCs (ae) to PCs (aa)	G03	SEX HORMONES AND MODULATORS OF THE GENITAL SYSTEM	6.14499	FALSE	19.4367
Ratio of PCs (ae) to PCs (aa)	G03BA	3-OXOANDROSTEN (4) DERIVATIVES	-1.0808	FALSE	19.4367
Ratio of PCs (ae) to PCs (aa)	G03C	ESTROGENS	0.0797617	FALSE	19.4367
Ratio of PCs (ae) to PCs (aa)	G03CA	NATURAL AND SEMISYNTHETIC ESTROGENS, PLAIN	-0.796347	FALSE	19.4367
Ratio of PCs (ae) to PCs (aa)	G03DA	PREGNEN (4) DERIVATIVES	0.578416	FALSE	19.4367
Ratio of PCs (ae) to PCs (aa)	G04BD	DRUGS FOR URINARY FREQUENCY AND INCONTINENCE	-0.786392	FALSE	19.4367
Ratio of PCs (ae) to PCs (aa)	G04BE	DRUGS USED IN ERECTILE DYSFUNCTION	8.15007	FALSE	19.4367
Ratio of PCs (ae) to PCs (aa)	G04CA	ALPHA-ADRENORECEPTOR ANTAGONISTS	0.276766	FALSE	19.4367
Ratio of PCs (ae) to PCs (aa)	G04CB	TESTOSTERONE-5-ALPHA REDUCTASE INHIBITORS	-0.526198	FALSE	19.4367
Ratio of PCs (ae) to PCs (aa)	G04CX02	SABALIS SERRULATAE FRUCTUS	-0.949043	FALSE	19.4367
Ratio of PCs (ae) to PCs (aa)	H	SYSTEMIC HORMONAL PREPARATIONS, EXCL. SEX HORMONES AND INSULINS	1.23136	FALSE	19.4367
Ratio of PCs (ae) to PCs (aa)	H03AA	THYROID HORMONES	-1.04471	FALSE	19.4367
Ratio of PCs (ae) to PCs (aa)	J01	ANTIBACTERIALS FOR SYSTEMIC USE	6.27424	FALSE	19.4367
Ratio of PCs (ae) to PCs (aa)	L	ANTINEOPLASTIC AND IMMUNOMODULATING AGENTS	2.10462	FALSE	19.4367
Ratio of PCs (ae) to PCs (aa)	M	MUSCULO-SKELETAL SYSTEM	0.746607	FALSE	19.4367
Ratio of PCs (ae) to PCs (aa)	M01AB	ACETIC ACID DERIVATIVES AND RELATED SUBSTANCES	1.00024	FALSE	19.4367
Ratio of PCs (ae) to PCs (aa)	M01AC	OXICAMS	-1.35278	FALSE	19.4367
Ratio of PCs (ae) to PCs (aa)	M01AE	PROPIONIC ACID DERIVATIVES	-0.304615	FALSE	19.4367
Ratio of PCs (ae) to PCs (aa)	M01AE01	IBUPROFEN	-0.766525	FALSE	19.4367
Ratio of PCs (ae) to PCs (aa)	M01AH	COXIBS	2.24121	FALSE	19.4367
Ratio of PCs (ae) to PCs (aa)	M01AX	OTHER ANTIINFLAMMATORY AND ANTIRHEUMATIC AGENTS, NON-STEROIDS	0.251009	FALSE	19.4367
Ratio of PCs (ae) to PCs (aa)	M04A	ANTIGOUT PREPARATIONS	0.477376	FALSE	19.4367
Ratio of PCs (ae) to PCs (aa)	M05BA	BISPHOSPHONATES	-0.769507	FALSE	19.4367
Ratio of PCs (ae) to PCs (aa)	N	NERVOUS SYSTEM	0.560797	FALSE	19.4367
Ratio of PCs (ae) to PCs (aa)	N02	ANALGESICS	0.448806	FALSE	19.4367
Ratio of PCs (ae) to PCs (aa)	N02BA	SALICYLIC ACID AND DERIVATIVES	2.48291	FALSE	19.4367
Ratio of PCs (ae) to PCs (aa)	N02BE	ANILIDES	0.090675	FALSE	19.4367
Ratio of PCs (ae) to PCs (aa)	N03AX	OTHER ANTIEPILEPTICS	0.48459	FALSE	19.4367
Ratio of PCs (ae) to PCs (aa)	N05BA	BENZODIAZEPINE DERIVATIVES	-1.18685	FALSE	19.4367
Ratio of PCs (ae) to PCs (aa)	N05CF	BENZODIAZEPINE RELATED DRUGS	-0.330945	FALSE	19.4367
Ratio of PCs (ae) to PCs (aa)	N05CH	MELATONIN RECEPTOR AGONISTS	0.907909	FALSE	19.4367
Ratio of PCs (ae) to PCs (aa)	N06	PSYCHOANALEPTICS	0.514529	FALSE	19.4367
Ratio of PCs (ae) to PCs (aa)	N06AB	SELECTIVE SEROTONIN REUPTAKE INHIBITORS	0.211489	FALSE	19.4367
Ratio of PCs (ae) to PCs (aa)	N06AX	OTHER ANTIDEPRESSANTS	0.0818675	FALSE	19.4367
Ratio of PCs (ae) to PCs (aa)	R	RESPIRATORY SYSTEM	0.347515	FALSE	19.4367
Ratio of PCs (ae) to PCs (aa)	R01	NASAL PREPARATIONS	1.69422	FALSE	19.4367
Ratio of PCs (ae) to PCs (aa)	R01AD	CORTICOSTEROIDS	0.409097	FALSE	19.4367
Ratio of PCs (ae) to PCs (aa)	R03A	ADRENERGICS, INHALANTS	1.47144	FALSE	19.4367
Ratio of PCs (ae) to PCs (aa)	R03CC	SELECTIVE BETA-2-ADRENORECEPTOR AGONISTS	-0.752829	FALSE	19.4367
Ratio of PCs (ae) to PCs (aa)	R03DC	LEUKOTRIENE RECEPTOR ANTAGONISTS	0.246154	FALSE	19.4367
Ratio of PCs (ae) to PCs (aa)	R06A	ANTIHISTAMINES FOR SYSTEMIC USE	14.8548	FALSE	19.4367
Ratio of PCs (ae) to PCs (aa)	R06AE	PIPERAZINE DERIVATIVES	0.535494	FALSE	19.4367
Ratio of PCs (ae) to PCs (aa)	R06AX	OTHER ANTIHISTAMINES FOR SYSTEMIC USE	-0.190301	FALSE	19.4367
Ratio of PCs (ae) to PCs (aa)	S01	OPHTHALMOLOGICALS	3.93843	FALSE	19.4367
Ratio of PCs (ae) to PCs (aa)	S01ED	BETA BLOCKING AGENTS	-0.374499	FALSE	19.4367
Ratio of PCs (ae) to PCs (aa)	S01EE	PROSTAGLANDIN ANALOGUES	0.00169489	FALSE	19.4367
Ratio of PCs (ae) to PCs (aa)	S01XA	OTHER OPHTHALMOLOGICALS	-1.13585	FALSE	19.4367
Ratio of PCs to Choline	A	ALIMENTARY TRACT AND METABOLISM	0.681706	FALSE	19.4367
Ratio of PCs to Choline	A02BA	H2-RECEPTOR ANTAGONISTS	-1.72072	FALSE	19.4367
Ratio of PCs to Choline	A02BC	PROTON PUMP INHIBITORS	1.25108	FALSE	19.4367
Ratio of PCs to Choline	A06A	DRUGS FOR CONSTIPATION	2.24536	FALSE	19.4367
Ratio of PCs to Choline	A06AA	SOFTENERS, EMOLLIENTS	-0.230397	FALSE	19.4367
Ratio of PCs to Choline	A06AC	BULK-FORMING LAXATIVES	0.522072	FALSE	19.4367
Ratio of PCs to Choline	A06AC01	ISPAGHULA (PSYLLA SEEDS)	3.3377	FALSE	19.4367
Ratio of PCs to Choline	A07	ANTIDIARRHEALS, INTESTINAL ANTIINFLAMMATORY/ANTIINFECTIVE AGENTS	1.26702	FALSE	19.4367
Ratio of PCs to Choline	A10	DRUGS USED IN DIABETES	11.7251	FALSE	19.4367
Ratio of PCs to Choline	A10BA	BIGUANIDES	-0.662409	FALSE	19.4367
Ratio of PCs to Choline	A10BB	SULFONYLUREAS	16.3033	FALSE	19.4367
Ratio of PCs to Choline	A11	VITAMINS	0.513336	FALSE	19.4367
Ratio of PCs to Choline	A11B	MULTIVITAMINS, PLAIN	0.382161	FALSE	19.4367
Ratio of PCs to Choline	A11G	ASCORBIC ACID (VITAMIN C), INCL. COMBINATIONS	3.19857	FALSE	19.4367
Ratio of PCs to Choline	A12	MINERALS	0.482333	FALSE	19.4367
Ratio of PCs to Choline	A12BA	POTASSIUM	0.283955	FALSE	19.4367
Ratio of PCs to Choline	A12CB	ZINC	9.03471	FALSE	19.4367
Ratio of PCs to Choline	A12CE	SELENIUM	1.17978	FALSE	19.4367
Ratio of PCs to Choline	B01AA	VITAMIN K ANTAGONISTS	7.47142	FALSE	19.4367
Ratio of PCs to Choline	B01AC	PLATELET AGGREGATION INHIBITORS EXCL. HEPARIN	0.874127	FALSE	19.4367
Ratio of PCs to Choline	B03A	IRON PREPARATIONS	7.59174	FALSE	19.4367
Ratio of PCs to Choline	B03BA	VITAMIN B12 (CYANOCOBALAMIN AND ANALOGUES)	0.933337	FALSE	19.4367
Ratio of PCs to Choline	B03BB	FOLIC ACID AND DERIVATIVES	2.8409	FALSE	19.4367
Ratio of PCs to Choline	C	CARDIOVASCULAR SYSTEM	10.0939	FALSE	19.4367
Ratio of PCs to Choline	C01	CARDIAC THERAPY	8.80657	FALSE	19.4367
Ratio of PCs to Choline	C01DA	ORGANIC NITRATES	2.86297	FALSE	19.4367
Ratio of PCs to Choline	C01EB	OTHER CARDIAC PREPARATIONS	0.068881	FALSE	19.4367
Ratio of PCs to Choline	C02	ANTIHYPERTENSIVES	0.378957	FALSE	19.4367
Ratio of PCs to Choline	C03	DIURETICS	0.301029	FALSE	19.4367
Ratio of PCs to Choline	C03AA	THIAZIDES, PLAIN	0.554327	FALSE	19.4367
Ratio of PCs to Choline	C03CA	SULFONAMIDES, PLAIN	17.3934	FALSE	19.4367
Ratio of PCs to Choline	C03EA	LOW-CEILING DIURETICS AND POTASSIUM-SPARING AGENTS	3.04321	FALSE	19.4367
Ratio of PCs to Choline	C07A	BETA BLOCKING AGENTS	-1.07993	FALSE	19.4367
Ratio of PCs to Choline	C07AB	BETA BLOCKING AGENTS, SELECTIVE	14.1965	FALSE	19.4367
Ratio of PCs to Choline	C08CA	DIHYDROPYRIDINE DERIVATIVES	0.333667	FALSE	19.4367
Ratio of PCs to Choline	C08D	SELECTIVE CALCIUM CHANNEL BLOCKERS WITH DIRECT CARDIAC EFFECTS	2.22792	FALSE	19.4367
Ratio of PCs to Choline	C09AA	ACE INHIBITORS, PLAIN	11.5999	FALSE	19.4367
Ratio of PCs to Choline	C09B	ACE INHIBITORS, COMBINATIONS	-0.935891	FALSE	19.4367
Ratio of PCs to Choline	C09CA	ANGIOTENSIN II RECEPTOR BLOCKERS (ARBS), PLAIN	0.267235	FALSE	19.4367
Ratio of PCs to Choline	C10AA	HMG COA REDUCTASE INHIBITORS	10.4897	FALSE	19.4367
Ratio of PCs to Choline	C10AB	FIBRATES	-1.33205	FALSE	19.4367
Ratio of PCs to Choline	C10AD	NICOTINIC ACID AND DERIVATIVES	-0.816132	FALSE	19.4367
Ratio of PCs to Choline	C10AX	OTHER LIPID MODIFYING AGENTS	-0.363763	FALSE	19.4367
Ratio of PCs to Choline	C10AX06	OMEGA-3-TRIGLYCERIDES INCL. OTHER ESTERS AND ACIDS	2.86804	FALSE	19.4367
Ratio of PCs to Choline	C10BA02	SIMVASTATIN AND EZETIMIBE	0.439555	FALSE	19.4367
Ratio of PCs to Choline	D	DERMATOLOGICALS	1.2958	FALSE	19.4367
Ratio of PCs to Choline	D07A	CORTICOSTEROIDS, PLAIN	-0.351275	FALSE	19.4367
Ratio of PCs to Choline	G03	SEX HORMONES AND MODULATORS OF THE GENITAL SYSTEM	2.029	FALSE	19.4367
Ratio of PCs to Choline	G03BA	3-OXOANDROSTEN (4) DERIVATIVES	-0.224201	FALSE	19.4367
Ratio of PCs to Choline	G03C	ESTROGENS	0.700132	FALSE	19.4367
Ratio of PCs to Choline	G03CA	NATURAL AND SEMISYNTHETIC ESTROGENS, PLAIN	2.085	FALSE	19.4367
Ratio of PCs to Choline	G03DA	PREGNEN (4) DERIVATIVES	-0.415638	FALSE	19.4367
Ratio of PCs to Choline	G04BD	DRUGS FOR URINARY FREQUENCY AND INCONTINENCE	0.0116974	FALSE	19.4367
Ratio of PCs to Choline	G04BE	DRUGS USED IN ERECTILE DYSFUNCTION	-0.487784	FALSE	19.4367
Ratio of PCs to Choline	G04CA	ALPHA-ADRENORECEPTOR ANTAGONISTS	6.11144	FALSE	19.4367
Ratio of PCs to Choline	G04CB	TESTOSTERONE-5-ALPHA REDUCTASE INHIBITORS	-0.199458	FALSE	19.4367
Ratio of PCs to Choline	G04CX02	SABALIS SERRULATAE FRUCTUS	-0.242361	FALSE	19.4367
Ratio of PCs to Choline	H	SYSTEMIC HORMONAL PREPARATIONS, EXCL. SEX HORMONES AND INSULINS	0.401722	FALSE	19.4367
Ratio of PCs to Choline	H03AA	THYROID HORMONES	0.955816	FALSE	19.4367
Ratio of PCs to Choline	J01	ANTIBACTERIALS FOR SYSTEMIC USE	-0.692676	FALSE	19.4367
Ratio of PCs to Choline	L	ANTINEOPLASTIC AND IMMUNOMODULATING AGENTS	-0.596458	FALSE	19.4367
Ratio of PCs to Choline	M	MUSCULO-SKELETAL SYSTEM	-0.551608	FALSE	19.4367
Ratio of PCs to Choline	M01AB	ACETIC ACID DERIVATIVES AND RELATED SUBSTANCES	-0.296731	FALSE	19.4367
Ratio of PCs to Choline	M01AC	OXICAMS	10.1019	FALSE	19.4367
Ratio of PCs to Choline	M01AE	PROPIONIC ACID DERIVATIVES	2.82613	FALSE	19.4367
Ratio of PCs to Choline	M01AE01	IBUPROFEN	1.68328	FALSE	19.4367
Ratio of PCs to Choline	M01AH	COXIBS	-0.564475	FALSE	19.4367
Ratio of PCs to Choline	M01AX	OTHER ANTIINFLAMMATORY AND ANTIRHEUMATIC AGENTS, NON-STEROIDS	0.696584	FALSE	19.4367
Ratio of PCs to Choline	M04A	ANTIGOUT PREPARATIONS	0.136019	FALSE	19.4367
Ratio of PCs to Choline	M05BA	BISPHOSPHONATES	-0.503779	FALSE	19.4367
Ratio of PCs to Choline	N	NERVOUS SYSTEM	-1.1205	FALSE	19.4367
Ratio of PCs to Choline	N02	ANALGESICS	0.897186	FALSE	19.4367
Ratio of PCs to Choline	N02BA	SALICYLIC ACID AND DERIVATIVES	2.00094	FALSE	19.4367
Ratio of PCs to Choline	N02BE	ANILIDES	0.55026	FALSE	19.4367
Ratio of PCs to Choline	N03AX	OTHER ANTIEPILEPTICS	-1.0141	FALSE	19.4367
Ratio of PCs to Choline	N05BA	BENZODIAZEPINE DERIVATIVES	0.165333	FALSE	19.4367
Ratio of PCs to Choline	N05CF	BENZODIAZEPINE RELATED DRUGS	2.58788	FALSE	19.4367
Ratio of PCs to Choline	N05CH	MELATONIN RECEPTOR AGONISTS	-0.815067	FALSE	19.4367
Ratio of PCs to Choline	N06	PSYCHOANALEPTICS	10.3309	FALSE	19.4367
Ratio of PCs to Choline	N06AB	SELECTIVE SEROTONIN REUPTAKE INHIBITORS	-0.312411	FALSE	19.4367
Ratio of PCs to Choline	N06AX	OTHER ANTIDEPRESSANTS	0.963172	FALSE	19.4367
Ratio of PCs to Choline	R	RESPIRATORY SYSTEM	-0.172781	FALSE	19.4367
Ratio of PCs to Choline	R01	NASAL PREPARATIONS	0.787213	FALSE	19.4367
Ratio of PCs to Choline	R01AD	CORTICOSTEROIDS	0.357763	FALSE	19.4367
Ratio of PCs to Choline	R03A	ADRENERGICS, INHALANTS	-0.201694	FALSE	19.4367
Ratio of PCs to Choline	R03CC	SELECTIVE BETA-2-ADRENORECEPTOR AGONISTS	1.00949	FALSE	19.4367
Ratio of PCs to Choline	R03DC	LEUKOTRIENE RECEPTOR ANTAGONISTS	0.102437	FALSE	19.4367
Ratio of PCs to Choline	R06A	ANTIHISTAMINES FOR SYSTEMIC USE	-0.293978	FALSE	19.4367
Ratio of PCs to Choline	R06AE	PIPERAZINE DERIVATIVES	-0.397796	FALSE	19.4367
Ratio of PCs to Choline	R06AX	OTHER ANTIHISTAMINES FOR SYSTEMIC USE	1.89991	FALSE	19.4367
Ratio of PCs to Choline	S01	OPHTHALMOLOGICALS	0.978702	FALSE	19.4367
Ratio of PCs to Choline	S01ED	BETA BLOCKING AGENTS	2.37335	FALSE	19.4367
Ratio of PCs to Choline	S01EE	PROSTAGLANDIN ANALOGUES	17.689	FALSE	19.4367
Ratio of PCs to Choline	S01XA	OTHER OPHTHALMOLOGICALS	-0.0332713	FALSE	19.4367
Ratio of Pro to Cit	A	ALIMENTARY TRACT AND METABOLISM	0.46881	FALSE	19.4367
Ratio of Pro to Cit	A02BA	H2-RECEPTOR ANTAGONISTS	0.195473	FALSE	19.4367
Ratio of Pro to Cit	A02BC	PROTON PUMP INHIBITORS	11.4334	FALSE	19.4367
Ratio of Pro to Cit	A06A	DRUGS FOR CONSTIPATION	0.912836	FALSE	19.4367
Ratio of Pro to Cit	A06AA	SOFTENERS, EMOLLIENTS	0.814743	FALSE	19.4367
Ratio of Pro to Cit	A06AC	BULK-FORMING LAXATIVES	-0.391083	FALSE	19.4367
Ratio of Pro to Cit	A06AC01	ISPAGHULA (PSYLLA SEEDS)	-0.422198	FALSE	19.4367
Ratio of Pro to Cit	A07	ANTIDIARRHEALS, INTESTINAL ANTIINFLAMMATORY/ANTIINFECTIVE AGENTS	2.15022	FALSE	19.4367
Ratio of Pro to Cit	A10	DRUGS USED IN DIABETES	9.30372	FALSE	19.4367
Ratio of Pro to Cit	A10BA	BIGUANIDES	36.142	TRUE	19.4367
Ratio of Pro to Cit	A10BB	SULFONYLUREAS	0.444871	FALSE	19.4367
Ratio of Pro to Cit	A11	VITAMINS	0.400774	FALSE	19.4367
Ratio of Pro to Cit	A11B	MULTIVITAMINS, PLAIN	-0.557861	FALSE	19.4367
Ratio of Pro to Cit	A11G	ASCORBIC ACID (VITAMIN C), INCL. COMBINATIONS	4.17227	FALSE	19.4367
Ratio of Pro to Cit	A12	MINERALS	0.87989	FALSE	19.4367
Ratio of Pro to Cit	A12BA	POTASSIUM	-0.174649	FALSE	19.4367
Ratio of Pro to Cit	A12CB	ZINC	-0.15878	FALSE	19.4367
Ratio of Pro to Cit	A12CE	SELENIUM	1.22706	FALSE	19.4367
Ratio of Pro to Cit	B01AA	VITAMIN K ANTAGONISTS	1.02609	FALSE	19.4367
Ratio of Pro to Cit	B01AC	PLATELET AGGREGATION INHIBITORS EXCL. HEPARIN	0.767263	FALSE	19.4367
Ratio of Pro to Cit	B03A	IRON PREPARATIONS	4.10142	FALSE	19.4367
Ratio of Pro to Cit	B03BA	VITAMIN B12 (CYANOCOBALAMIN AND ANALOGUES)	-0.450523	FALSE	19.4367
Ratio of Pro to Cit	B03BB	FOLIC ACID AND DERIVATIVES	1.2117	FALSE	19.4367
Ratio of Pro to Cit	C	CARDIOVASCULAR SYSTEM	-0.446176	FALSE	19.4367
Ratio of Pro to Cit	C01	CARDIAC THERAPY	4.06639	FALSE	19.4367
Ratio of Pro to Cit	C01DA	ORGANIC NITRATES	1.96849	FALSE	19.4367
Ratio of Pro to Cit	C01EB	OTHER CARDIAC PREPARATIONS	-0.654155	FALSE	19.4367
Ratio of Pro to Cit	C02	ANTIHYPERTENSIVES	1.45607	FALSE	19.4367
Ratio of Pro to Cit	C03	DIURETICS	-1.33251	FALSE	19.4367
Ratio of Pro to Cit	C03AA	THIAZIDES, PLAIN	-0.311734	FALSE	19.4367
Ratio of Pro to Cit	C03CA	SULFONAMIDES, PLAIN	-1.66902	FALSE	19.4367
Ratio of Pro to Cit	C03EA	LOW-CEILING DIURETICS AND POTASSIUM-SPARING AGENTS	9.4573	FALSE	19.4367
Ratio of Pro to Cit	C07A	BETA BLOCKING AGENTS	-1.54648	FALSE	19.4367
Ratio of Pro to Cit	C07AB	BETA BLOCKING AGENTS, SELECTIVE	-0.78	FALSE	19.4367
Ratio of Pro to Cit	C08CA	DIHYDROPYRIDINE DERIVATIVES	15.1423	FALSE	19.4367
Ratio of Pro to Cit	C08D	SELECTIVE CALCIUM CHANNEL BLOCKERS WITH DIRECT CARDIAC EFFECTS	1.08052	FALSE	19.4367
Ratio of Pro to Cit	C09AA	ACE INHIBITORS, PLAIN	-0.720406	FALSE	19.4367
Ratio of Pro to Cit	C09B	ACE INHIBITORS, COMBINATIONS	-0.177168	FALSE	19.4367
Ratio of Pro to Cit	C09CA	ANGIOTENSIN II RECEPTOR BLOCKERS (ARBS), PLAIN	0.273764	FALSE	19.4367
Ratio of Pro to Cit	C10AA	HMG COA REDUCTASE INHIBITORS	16.1784	FALSE	19.4367
Ratio of Pro to Cit	C10AB	FIBRATES	9.35012	FALSE	19.4367
Ratio of Pro to Cit	C10AD	NICOTINIC ACID AND DERIVATIVES	-1.26672	FALSE	19.4367
Ratio of Pro to Cit	C10AX	OTHER LIPID MODIFYING AGENTS	7.97032	FALSE	19.4367
Ratio of Pro to Cit	C10AX06	OMEGA-3-TRIGLYCERIDES INCL. OTHER ESTERS AND ACIDS	0.672781	FALSE	19.4367
Ratio of Pro to Cit	C10BA02	SIMVASTATIN AND EZETIMIBE	-0.724167	FALSE	19.4367
Ratio of Pro to Cit	D	DERMATOLOGICALS	1.48319	FALSE	19.4367
Ratio of Pro to Cit	D07A	CORTICOSTEROIDS, PLAIN	-1.10992	FALSE	19.4367
Ratio of Pro to Cit	G03	SEX HORMONES AND MODULATORS OF THE GENITAL SYSTEM	-0.803019	FALSE	19.4367
Ratio of Pro to Cit	G03BA	3-OXOANDROSTEN (4) DERIVATIVES	-1.79321	FALSE	19.4367
Ratio of Pro to Cit	G03C	ESTROGENS	-0.570536	FALSE	19.4367
Ratio of Pro to Cit	G03CA	NATURAL AND SEMISYNTHETIC ESTROGENS, PLAIN	2.03936	FALSE	19.4367
Ratio of Pro to Cit	G03DA	PREGNEN (4) DERIVATIVES	-1.0087	FALSE	19.4367
Ratio of Pro to Cit	G04BD	DRUGS FOR URINARY FREQUENCY AND INCONTINENCE	-0.21423	FALSE	19.4367
Ratio of Pro to Cit	G04BE	DRUGS USED IN ERECTILE DYSFUNCTION	0.788626	FALSE	19.4367
Ratio of Pro to Cit	G04CA	ALPHA-ADRENORECEPTOR ANTAGONISTS	-0.593249	FALSE	19.4367
Ratio of Pro to Cit	G04CB	TESTOSTERONE-5-ALPHA REDUCTASE INHIBITORS	-0.169248	FALSE	19.4367
Ratio of Pro to Cit	G04CX02	SABALIS SERRULATAE FRUCTUS	0.0681628	FALSE	19.4367
Ratio of Pro to Cit	H	SYSTEMIC HORMONAL PREPARATIONS, EXCL. SEX HORMONES AND INSULINS	2.92508	FALSE	19.4367
Ratio of Pro to Cit	H03AA	THYROID HORMONES	-0.500438	FALSE	19.4367
Ratio of Pro to Cit	J01	ANTIBACTERIALS FOR SYSTEMIC USE	0.570948	FALSE	19.4367
Ratio of Pro to Cit	L	ANTINEOPLASTIC AND IMMUNOMODULATING AGENTS	1.62348	FALSE	19.4367
Ratio of Pro to Cit	M	MUSCULO-SKELETAL SYSTEM	1.32549	FALSE	19.4367
Ratio of Pro to Cit	M01AB	ACETIC ACID DERIVATIVES AND RELATED SUBSTANCES	-0.662081	FALSE	19.4367
Ratio of Pro to Cit	M01AC	OXICAMS	-0.908908	FALSE	19.4367
Ratio of Pro to Cit	M01AE	PROPIONIC ACID DERIVATIVES	0.198537	FALSE	19.4367
Ratio of Pro to Cit	M01AE01	IBUPROFEN	-0.594028	FALSE	19.4367
Ratio of Pro to Cit	M01AH	COXIBS	0.415207	FALSE	19.4367
Ratio of Pro to Cit	M01AX	OTHER ANTIINFLAMMATORY AND ANTIRHEUMATIC AGENTS, NON-STEROIDS	-0.0772332	FALSE	19.4367
Ratio of Pro to Cit	M04A	ANTIGOUT PREPARATIONS	0.157423	FALSE	19.4367
Ratio of Pro to Cit	M05BA	BISPHOSPHONATES	0.638296	FALSE	19.4367
Ratio of Pro to Cit	N	NERVOUS SYSTEM	-0.693782	FALSE	19.4367
Ratio of Pro to Cit	N02	ANALGESICS	0.78638	FALSE	19.4367
Ratio of Pro to Cit	N02BA	SALICYLIC ACID AND DERIVATIVES	-0.0548135	FALSE	19.4367
Ratio of Pro to Cit	N02BE	ANILIDES	2.38125	FALSE	19.4367
Ratio of Pro to Cit	N03AX	OTHER ANTIEPILEPTICS	-0.0483167	FALSE	19.4367
Ratio of Pro to Cit	N05BA	BENZODIAZEPINE DERIVATIVES	0.573415	FALSE	19.4367
Ratio of Pro to Cit	N05CF	BENZODIAZEPINE RELATED DRUGS	4.31999	FALSE	19.4367
Ratio of Pro to Cit	N05CH	MELATONIN RECEPTOR AGONISTS	-1.53627	FALSE	19.4367
Ratio of Pro to Cit	N06	PSYCHOANALEPTICS	-1.06459	FALSE	19.4367
Ratio of Pro to Cit	N06AB	SELECTIVE SEROTONIN REUPTAKE INHIBITORS	0.16123	FALSE	19.4367
Ratio of Pro to Cit	N06AX	OTHER ANTIDEPRESSANTS	-1.6026	FALSE	19.4367
Ratio of Pro to Cit	R	RESPIRATORY SYSTEM	-0.0190228	FALSE	19.4367
Ratio of Pro to Cit	R01	NASAL PREPARATIONS	-0.119576	FALSE	19.4367
Ratio of Pro to Cit	R01AD	CORTICOSTEROIDS	0.199654	FALSE	19.4367
Ratio of Pro to Cit	R03A	ADRENERGICS, INHALANTS	4.49837	FALSE	19.4367
Ratio of Pro to Cit	R03CC	SELECTIVE BETA-2-ADRENORECEPTOR AGONISTS	3.7247	FALSE	19.4367
Ratio of Pro to Cit	R03DC	LEUKOTRIENE RECEPTOR ANTAGONISTS	-0.245647	FALSE	19.4367
Ratio of Pro to Cit	R06A	ANTIHISTAMINES FOR SYSTEMIC USE	-0.888329	FALSE	19.4367
Ratio of Pro to Cit	R06AE	PIPERAZINE DERIVATIVES	-0.543277	FALSE	19.4367
Ratio of Pro to Cit	R06AX	OTHER ANTIHISTAMINES FOR SYSTEMIC USE	-0.0330785	FALSE	19.4367
Ratio of Pro to Cit	S01	OPHTHALMOLOGICALS	-0.279528	FALSE	19.4367
Ratio of Pro to Cit	S01ED	BETA BLOCKING AGENTS	0.321897	FALSE	19.4367
Ratio of Pro to Cit	S01EE	PROSTAGLANDIN ANALOGUES	-0.865411	FALSE	19.4367
Ratio of Pro to Cit	S01XA	OTHER OPHTHALMOLOGICALS	0.494828	FALSE	19.4367
Ratio of PUFA-PCs to MUFA-PCs	A	ALIMENTARY TRACT AND METABOLISM	-1.04051	FALSE	19.4367
Ratio of PUFA-PCs to MUFA-PCs	A02BA	H2-RECEPTOR ANTAGONISTS	-0.768647	FALSE	19.4367
Ratio of PUFA-PCs to MUFA-PCs	A02BC	PROTON PUMP INHIBITORS	-0.11991	FALSE	19.4367
Ratio of PUFA-PCs to MUFA-PCs	A06A	DRUGS FOR CONSTIPATION	0.324417	FALSE	19.4367
Ratio of PUFA-PCs to MUFA-PCs	A06AA	SOFTENERS, EMOLLIENTS	-0.589944	FALSE	19.4367
Ratio of PUFA-PCs to MUFA-PCs	A06AC	BULK-FORMING LAXATIVES	0.242607	FALSE	19.4367
Ratio of PUFA-PCs to MUFA-PCs	A06AC01	ISPAGHULA (PSYLLA SEEDS)	1.27723	FALSE	19.4367
Ratio of PUFA-PCs to MUFA-PCs	A07	ANTIDIARRHEALS, INTESTINAL ANTIINFLAMMATORY/ANTIINFECTIVE AGENTS	-0.641622	FALSE	19.4367
Ratio of PUFA-PCs to MUFA-PCs	A10	DRUGS USED IN DIABETES	0.965232	FALSE	19.4367
Ratio of PUFA-PCs to MUFA-PCs	A10BA	BIGUANIDES	8.91237	FALSE	19.4367
Ratio of PUFA-PCs to MUFA-PCs	A10BB	SULFONYLUREAS	11.0823	FALSE	19.4367
Ratio of PUFA-PCs to MUFA-PCs	A11	VITAMINS	2.90474	FALSE	19.4367
Ratio of PUFA-PCs to MUFA-PCs	A11B	MULTIVITAMINS, PLAIN	-0.740325	FALSE	19.4367
Ratio of PUFA-PCs to MUFA-PCs	A11G	ASCORBIC ACID (VITAMIN C), INCL. COMBINATIONS	2.83651	FALSE	19.4367
Ratio of PUFA-PCs to MUFA-PCs	A12	MINERALS	0.560844	FALSE	19.4367
Ratio of PUFA-PCs to MUFA-PCs	A12BA	POTASSIUM	-0.542142	FALSE	19.4367
Ratio of PUFA-PCs to MUFA-PCs	A12CB	ZINC	1.49658	FALSE	19.4367
Ratio of PUFA-PCs to MUFA-PCs	A12CE	SELENIUM	-0.375313	FALSE	19.4367
Ratio of PUFA-PCs to MUFA-PCs	B01AA	VITAMIN K ANTAGONISTS	14.2387	FALSE	19.4367
Ratio of PUFA-PCs to MUFA-PCs	B01AC	PLATELET AGGREGATION INHIBITORS EXCL. HEPARIN	-0.400284	FALSE	19.4367
Ratio of PUFA-PCs to MUFA-PCs	B03A	IRON PREPARATIONS	1.49613	FALSE	19.4367
Ratio of PUFA-PCs to MUFA-PCs	B03BA	VITAMIN B12 (CYANOCOBALAMIN AND ANALOGUES)	0.59014	FALSE	19.4367
Ratio of PUFA-PCs to MUFA-PCs	B03BB	FOLIC ACID AND DERIVATIVES	0.881164	FALSE	19.4367
Ratio of PUFA-PCs to MUFA-PCs	C	CARDIOVASCULAR SYSTEM	-0.929109	FALSE	19.4367
Ratio of PUFA-PCs to MUFA-PCs	C01	CARDIAC THERAPY	0.0800551	FALSE	19.4367
Ratio of PUFA-PCs to MUFA-PCs	C01DA	ORGANIC NITRATES	2.53901	FALSE	19.4367
Ratio of PUFA-PCs to MUFA-PCs	C01EB	OTHER CARDIAC PREPARATIONS	1.59198	FALSE	19.4367
Ratio of PUFA-PCs to MUFA-PCs	C02	ANTIHYPERTENSIVES	0.101847	FALSE	19.4367
Ratio of PUFA-PCs to MUFA-PCs	C03	DIURETICS	-0.644337	FALSE	19.4367
Ratio of PUFA-PCs to MUFA-PCs	C03AA	THIAZIDES, PLAIN	2.14256	FALSE	19.4367
Ratio of PUFA-PCs to MUFA-PCs	C03CA	SULFONAMIDES, PLAIN	-0.649591	FALSE	19.4367
Ratio of PUFA-PCs to MUFA-PCs	C03EA	LOW-CEILING DIURETICS AND POTASSIUM-SPARING AGENTS	0.936906	FALSE	19.4367
Ratio of PUFA-PCs to MUFA-PCs	C07A	BETA BLOCKING AGENTS	-0.884946	FALSE	19.4367
Ratio of PUFA-PCs to MUFA-PCs	C07AB	BETA BLOCKING AGENTS, SELECTIVE	0.375642	FALSE	19.4367
Ratio of PUFA-PCs to MUFA-PCs	C08CA	DIHYDROPYRIDINE DERIVATIVES	10.0315	FALSE	19.4367
Ratio of PUFA-PCs to MUFA-PCs	C08D	SELECTIVE CALCIUM CHANNEL BLOCKERS WITH DIRECT CARDIAC EFFECTS	-0.491469	FALSE	19.4367
Ratio of PUFA-PCs to MUFA-PCs	C09AA	ACE INHIBITORS, PLAIN	0.605245	FALSE	19.4367
Ratio of PUFA-PCs to MUFA-PCs	C09B	ACE INHIBITORS, COMBINATIONS	12.0847	FALSE	19.4367
Ratio of PUFA-PCs to MUFA-PCs	C09CA	ANGIOTENSIN II RECEPTOR BLOCKERS (ARBS), PLAIN	11.2172	FALSE	19.4367
Ratio of PUFA-PCs to MUFA-PCs	C10AA	HMG COA REDUCTASE INHIBITORS	42.9824	TRUE	19.4367
Ratio of PUFA-PCs to MUFA-PCs	C10AB	FIBRATES	8.19634	FALSE	19.4367
Ratio of PUFA-PCs to MUFA-PCs	C10AD	NICOTINIC ACID AND DERIVATIVES	0.334031	FALSE	19.4367
Ratio of PUFA-PCs to MUFA-PCs	C10AX	OTHER LIPID MODIFYING AGENTS	0.480473	FALSE	19.4367
Ratio of PUFA-PCs to MUFA-PCs	C10AX06	OMEGA-3-TRIGLYCERIDES INCL. OTHER ESTERS AND ACIDS	14.9428	FALSE	19.4367
Ratio of PUFA-PCs to MUFA-PCs	C10BA02	SIMVASTATIN AND EZETIMIBE	18.2619	FALSE	19.4367
Ratio of PUFA-PCs to MUFA-PCs	D	DERMATOLOGICALS	5.59348	FALSE	19.4367
Ratio of PUFA-PCs to MUFA-PCs	D07A	CORTICOSTEROIDS, PLAIN	-0.7339	FALSE	19.4367
Ratio of PUFA-PCs to MUFA-PCs	G03	SEX HORMONES AND MODULATORS OF THE GENITAL SYSTEM	-0.534637	FALSE	19.4367
Ratio of PUFA-PCs to MUFA-PCs	G03BA	3-OXOANDROSTEN (4) DERIVATIVES	-3.02878	FALSE	19.4367
Ratio of PUFA-PCs to MUFA-PCs	G03C	ESTROGENS	0.643564	FALSE	19.4367
Ratio of PUFA-PCs to MUFA-PCs	G03CA	NATURAL AND SEMISYNTHETIC ESTROGENS, PLAIN	0.244837	FALSE	19.4367
Ratio of PUFA-PCs to MUFA-PCs	G03DA	PREGNEN (4) DERIVATIVES	1.11735	FALSE	19.4367
Ratio of PUFA-PCs to MUFA-PCs	G04BD	DRUGS FOR URINARY FREQUENCY AND INCONTINENCE	-0.381244	FALSE	19.4367
Ratio of PUFA-PCs to MUFA-PCs	G04BE	DRUGS USED IN ERECTILE DYSFUNCTION	0.786433	FALSE	19.4367
Ratio of PUFA-PCs to MUFA-PCs	G04CA	ALPHA-ADRENORECEPTOR ANTAGONISTS	0.851737	FALSE	19.4367
Ratio of PUFA-PCs to MUFA-PCs	G04CB	TESTOSTERONE-5-ALPHA REDUCTASE INHIBITORS	1.03658	FALSE	19.4367
Ratio of PUFA-PCs to MUFA-PCs	G04CX02	SABALIS SERRULATAE FRUCTUS	1.01535	FALSE	19.4367
Ratio of PUFA-PCs to MUFA-PCs	H	SYSTEMIC HORMONAL PREPARATIONS, EXCL. SEX HORMONES AND INSULINS	0.0737615	FALSE	19.4367
Ratio of PUFA-PCs to MUFA-PCs	H03AA	THYROID HORMONES	-0.0598431	FALSE	19.4367
Ratio of PUFA-PCs to MUFA-PCs	J01	ANTIBACTERIALS FOR SYSTEMIC USE	-0.350619	FALSE	19.4367
Ratio of PUFA-PCs to MUFA-PCs	L	ANTINEOPLASTIC AND IMMUNOMODULATING AGENTS	0.108184	FALSE	19.4367
Ratio of PUFA-PCs to MUFA-PCs	M	MUSCULO-SKELETAL SYSTEM	1.16518	FALSE	19.4367
Ratio of PUFA-PCs to MUFA-PCs	M01AB	ACETIC ACID DERIVATIVES AND RELATED SUBSTANCES	1.03831	FALSE	19.4367
Ratio of PUFA-PCs to MUFA-PCs	M01AC	OXICAMS	1.16513	FALSE	19.4367
Ratio of PUFA-PCs to MUFA-PCs	M01AE	PROPIONIC ACID DERIVATIVES	1.17949	FALSE	19.4367
Ratio of PUFA-PCs to MUFA-PCs	M01AE01	IBUPROFEN	-0.0135601	FALSE	19.4367
Ratio of PUFA-PCs to MUFA-PCs	M01AH	COXIBS	0.489573	FALSE	19.4367
Ratio of PUFA-PCs to MUFA-PCs	M01AX	OTHER ANTIINFLAMMATORY AND ANTIRHEUMATIC AGENTS, NON-STEROIDS	0.475519	FALSE	19.4367
Ratio of PUFA-PCs to MUFA-PCs	M04A	ANTIGOUT PREPARATIONS	-0.0444054	FALSE	19.4367
Ratio of PUFA-PCs to MUFA-PCs	M05BA	BISPHOSPHONATES	0.16089	FALSE	19.4367
Ratio of PUFA-PCs to MUFA-PCs	N	NERVOUS SYSTEM	2.5846	FALSE	19.4367
Ratio of PUFA-PCs to MUFA-PCs	N02	ANALGESICS	0.132153	FALSE	19.4367
Ratio of PUFA-PCs to MUFA-PCs	N02BA	SALICYLIC ACID AND DERIVATIVES	9.40071	FALSE	19.4367
Ratio of PUFA-PCs to MUFA-PCs	N02BE	ANILIDES	-0.414177	FALSE	19.4367
Ratio of PUFA-PCs to MUFA-PCs	N03AX	OTHER ANTIEPILEPTICS	0.544038	FALSE	19.4367
Ratio of PUFA-PCs to MUFA-PCs	N05BA	BENZODIAZEPINE DERIVATIVES	-0.374937	FALSE	19.4367
Ratio of PUFA-PCs to MUFA-PCs	N05CF	BENZODIAZEPINE RELATED DRUGS	-0.780653	FALSE	19.4367
Ratio of PUFA-PCs to MUFA-PCs	N05CH	MELATONIN RECEPTOR AGONISTS	0.392868	FALSE	19.4367
Ratio of PUFA-PCs to MUFA-PCs	N06	PSYCHOANALEPTICS	-0.616883	FALSE	19.4367
Ratio of PUFA-PCs to MUFA-PCs	N06AB	SELECTIVE SEROTONIN REUPTAKE INHIBITORS	-0.162611	FALSE	19.4367
Ratio of PUFA-PCs to MUFA-PCs	N06AX	OTHER ANTIDEPRESSANTS	-1.18154	FALSE	19.4367
Ratio of PUFA-PCs to MUFA-PCs	R	RESPIRATORY SYSTEM	-2.15545	FALSE	19.4367
Ratio of PUFA-PCs to MUFA-PCs	R01	NASAL PREPARATIONS	-0.698869	FALSE	19.4367
Ratio of PUFA-PCs to MUFA-PCs	R01AD	CORTICOSTEROIDS	-0.209256	FALSE	19.4367
Ratio of PUFA-PCs to MUFA-PCs	R03A	ADRENERGICS, INHALANTS	0.0211081	FALSE	19.4367
Ratio of PUFA-PCs to MUFA-PCs	R03CC	SELECTIVE BETA-2-ADRENORECEPTOR AGONISTS	-0.0759393	FALSE	19.4367
Ratio of PUFA-PCs to MUFA-PCs	R03DC	LEUKOTRIENE RECEPTOR ANTAGONISTS	-0.187166	FALSE	19.4367
Ratio of PUFA-PCs to MUFA-PCs	R06A	ANTIHISTAMINES FOR SYSTEMIC USE	0.705058	FALSE	19.4367
Ratio of PUFA-PCs to MUFA-PCs	R06AE	PIPERAZINE DERIVATIVES	-0.0843293	FALSE	19.4367
Ratio of PUFA-PCs to MUFA-PCs	R06AX	OTHER ANTIHISTAMINES FOR SYSTEMIC USE	0.732653	FALSE	19.4367
Ratio of PUFA-PCs to MUFA-PCs	S01	OPHTHALMOLOGICALS	-0.345523	FALSE	19.4367
Ratio of PUFA-PCs to MUFA-PCs	S01ED	BETA BLOCKING AGENTS	0.125075	FALSE	19.4367
Ratio of PUFA-PCs to MUFA-PCs	S01EE	PROSTAGLANDIN ANALOGUES	-0.451846	FALSE	19.4367
Ratio of PUFA-PCs to MUFA-PCs	S01XA	OTHER OPHTHALMOLOGICALS	-0.564181	FALSE	19.4367
Ratio of PUFA-PCs to SFA-PCs	A	ALIMENTARY TRACT AND METABOLISM	-0.470125	FALSE	19.4367
Ratio of PUFA-PCs to SFA-PCs	A02BA	H2-RECEPTOR ANTAGONISTS	0.527905	FALSE	19.4367
Ratio of PUFA-PCs to SFA-PCs	A02BC	PROTON PUMP INHIBITORS	3.10571	FALSE	19.4367
Ratio of PUFA-PCs to SFA-PCs	A06A	DRUGS FOR CONSTIPATION	-0.483482	FALSE	19.4367
Ratio of PUFA-PCs to SFA-PCs	A06AA	SOFTENERS, EMOLLIENTS	-1.61459	FALSE	19.4367
Ratio of PUFA-PCs to SFA-PCs	A06AC	BULK-FORMING LAXATIVES	-1.07995	FALSE	19.4367
Ratio of PUFA-PCs to SFA-PCs	A06AC01	ISPAGHULA (PSYLLA SEEDS)	0.128238	FALSE	19.4367
Ratio of PUFA-PCs to SFA-PCs	A07	ANTIDIARRHEALS, INTESTINAL ANTIINFLAMMATORY/ANTIINFECTIVE AGENTS	-0.312051	FALSE	19.4367
Ratio of PUFA-PCs to SFA-PCs	A10	DRUGS USED IN DIABETES	13.9093	FALSE	19.4367
Ratio of PUFA-PCs to SFA-PCs	A10BA	BIGUANIDES	16.375	FALSE	19.4367
Ratio of PUFA-PCs to SFA-PCs	A10BB	SULFONYLUREAS	8.63831	FALSE	19.4367
Ratio of PUFA-PCs to SFA-PCs	A11	VITAMINS	1.09726	FALSE	19.4367
Ratio of PUFA-PCs to SFA-PCs	A11B	MULTIVITAMINS, PLAIN	0.0456934	FALSE	19.4367
Ratio of PUFA-PCs to SFA-PCs	A11G	ASCORBIC ACID (VITAMIN C), INCL. COMBINATIONS	0.372318	FALSE	19.4367
Ratio of PUFA-PCs to SFA-PCs	A12	MINERALS	0.142632	FALSE	19.4367
Ratio of PUFA-PCs to SFA-PCs	A12BA	POTASSIUM	-0.202661	FALSE	19.4367
Ratio of PUFA-PCs to SFA-PCs	A12CB	ZINC	-0.547635	FALSE	19.4367
Ratio of PUFA-PCs to SFA-PCs	A12CE	SELENIUM	0.932735	FALSE	19.4367
Ratio of PUFA-PCs to SFA-PCs	B01AA	VITAMIN K ANTAGONISTS	8.35156	FALSE	19.4367
Ratio of PUFA-PCs to SFA-PCs	B01AC	PLATELET AGGREGATION INHIBITORS EXCL. HEPARIN	8.3782	FALSE	19.4367
Ratio of PUFA-PCs to SFA-PCs	B03A	IRON PREPARATIONS	-0.341979	FALSE	19.4367
Ratio of PUFA-PCs to SFA-PCs	B03BA	VITAMIN B12 (CYANOCOBALAMIN AND ANALOGUES)	-0.268771	FALSE	19.4367
Ratio of PUFA-PCs to SFA-PCs	B03BB	FOLIC ACID AND DERIVATIVES	-0.0328214	FALSE	19.4367
Ratio of PUFA-PCs to SFA-PCs	C	CARDIOVASCULAR SYSTEM	-0.114093	FALSE	19.4367
Ratio of PUFA-PCs to SFA-PCs	C01	CARDIAC THERAPY	0.00205775	FALSE	19.4367
Ratio of PUFA-PCs to SFA-PCs	C01DA	ORGANIC NITRATES	2.66774	FALSE	19.4367
Ratio of PUFA-PCs to SFA-PCs	C01EB	OTHER CARDIAC PREPARATIONS	-0.318713	FALSE	19.4367
Ratio of PUFA-PCs to SFA-PCs	C02	ANTIHYPERTENSIVES	8.68054	FALSE	19.4367
Ratio of PUFA-PCs to SFA-PCs	C03	DIURETICS	0.224014	FALSE	19.4367
Ratio of PUFA-PCs to SFA-PCs	C03AA	THIAZIDES, PLAIN	0.778928	FALSE	19.4367
Ratio of PUFA-PCs to SFA-PCs	C03CA	SULFONAMIDES, PLAIN	8.21013	FALSE	19.4367
Ratio of PUFA-PCs to SFA-PCs	C03EA	LOW-CEILING DIURETICS AND POTASSIUM-SPARING AGENTS	-0.154007	FALSE	19.4367
Ratio of PUFA-PCs to SFA-PCs	C07A	BETA BLOCKING AGENTS	11.9784	FALSE	19.4367
Ratio of PUFA-PCs to SFA-PCs	C07AB	BETA BLOCKING AGENTS, SELECTIVE	1.65888	FALSE	19.4367
Ratio of PUFA-PCs to SFA-PCs	C08CA	DIHYDROPYRIDINE DERIVATIVES	0.378381	FALSE	19.4367
Ratio of PUFA-PCs to SFA-PCs	C08D	SELECTIVE CALCIUM CHANNEL BLOCKERS WITH DIRECT CARDIAC EFFECTS	-0.447587	FALSE	19.4367
Ratio of PUFA-PCs to SFA-PCs	C09AA	ACE INHIBITORS, PLAIN	1.28264	FALSE	19.4367
Ratio of PUFA-PCs to SFA-PCs	C09B	ACE INHIBITORS, COMBINATIONS	0.354254	FALSE	19.4367
Ratio of PUFA-PCs to SFA-PCs	C09CA	ANGIOTENSIN II RECEPTOR BLOCKERS (ARBS), PLAIN	7.85131	FALSE	19.4367
Ratio of PUFA-PCs to SFA-PCs	C10AA	HMG COA REDUCTASE INHIBITORS	59.0082	TRUE	19.4367
Ratio of PUFA-PCs to SFA-PCs	C10AB	FIBRATES	0.646259	FALSE	19.4367
Ratio of PUFA-PCs to SFA-PCs	C10AD	NICOTINIC ACID AND DERIVATIVES	-1.23111	FALSE	19.4367
Ratio of PUFA-PCs to SFA-PCs	C10AX	OTHER LIPID MODIFYING AGENTS	-0.209584	FALSE	19.4367
Ratio of PUFA-PCs to SFA-PCs	C10AX06	OMEGA-3-TRIGLYCERIDES INCL. OTHER ESTERS AND ACIDS	0.955357	FALSE	19.4367
Ratio of PUFA-PCs to SFA-PCs	C10BA02	SIMVASTATIN AND EZETIMIBE	25.8357	TRUE	19.4367
Ratio of PUFA-PCs to SFA-PCs	D	DERMATOLOGICALS	0.194286	FALSE	19.4367
Ratio of PUFA-PCs to SFA-PCs	D07A	CORTICOSTEROIDS, PLAIN	-0.712003	FALSE	19.4367
Ratio of PUFA-PCs to SFA-PCs	G03	SEX HORMONES AND MODULATORS OF THE GENITAL SYSTEM	16.6211	FALSE	19.4367
Ratio of PUFA-PCs to SFA-PCs	G03BA	3-OXOANDROSTEN (4) DERIVATIVES	1.03577	FALSE	19.4367
Ratio of PUFA-PCs to SFA-PCs	G03C	ESTROGENS	10.6638	FALSE	19.4367
Ratio of PUFA-PCs to SFA-PCs	G03CA	NATURAL AND SEMISYNTHETIC ESTROGENS, PLAIN	-1.21532	FALSE	19.4367
Ratio of PUFA-PCs to SFA-PCs	G03DA	PREGNEN (4) DERIVATIVES	0.268563	FALSE	19.4367
Ratio of PUFA-PCs to SFA-PCs	G04BD	DRUGS FOR URINARY FREQUENCY AND INCONTINENCE	-2.56432	FALSE	19.4367
Ratio of PUFA-PCs to SFA-PCs	G04BE	DRUGS USED IN ERECTILE DYSFUNCTION	1.62947	FALSE	19.4367
Ratio of PUFA-PCs to SFA-PCs	G04CA	ALPHA-ADRENORECEPTOR ANTAGONISTS	-0.266986	FALSE	19.4367
Ratio of PUFA-PCs to SFA-PCs	G04CB	TESTOSTERONE-5-ALPHA REDUCTASE INHIBITORS	-1.26403	FALSE	19.4367
Ratio of PUFA-PCs to SFA-PCs	G04CX02	SABALIS SERRULATAE FRUCTUS	-0.250949	FALSE	19.4367
Ratio of PUFA-PCs to SFA-PCs	H	SYSTEMIC HORMONAL PREPARATIONS, EXCL. SEX HORMONES AND INSULINS	-0.0709533	FALSE	19.4367
Ratio of PUFA-PCs to SFA-PCs	H03AA	THYROID HORMONES	-0.385301	FALSE	19.4367
Ratio of PUFA-PCs to SFA-PCs	J01	ANTIBACTERIALS FOR SYSTEMIC USE	-0.738457	FALSE	19.4367
Ratio of PUFA-PCs to SFA-PCs	L	ANTINEOPLASTIC AND IMMUNOMODULATING AGENTS	0.492467	FALSE	19.4367
Ratio of PUFA-PCs to SFA-PCs	M	MUSCULO-SKELETAL SYSTEM	4.91592	FALSE	19.4367
Ratio of PUFA-PCs to SFA-PCs	M01AB	ACETIC ACID DERIVATIVES AND RELATED SUBSTANCES	-0.369456	FALSE	19.4367
Ratio of PUFA-PCs to SFA-PCs	M01AC	OXICAMS	0.224889	FALSE	19.4367
Ratio of PUFA-PCs to SFA-PCs	M01AE	PROPIONIC ACID DERIVATIVES	-1.06143	FALSE	19.4367
Ratio of PUFA-PCs to SFA-PCs	M01AE01	IBUPROFEN	-1.20588	FALSE	19.4367
Ratio of PUFA-PCs to SFA-PCs	M01AH	COXIBS	2.82016	FALSE	19.4367
Ratio of PUFA-PCs to SFA-PCs	M01AX	OTHER ANTIINFLAMMATORY AND ANTIRHEUMATIC AGENTS, NON-STEROIDS	0.567535	FALSE	19.4367
Ratio of PUFA-PCs to SFA-PCs	M04A	ANTIGOUT PREPARATIONS	0.162981	FALSE	19.4367
Ratio of PUFA-PCs to SFA-PCs	M05BA	BISPHOSPHONATES	10.6901	FALSE	19.4367
Ratio of PUFA-PCs to SFA-PCs	N	NERVOUS SYSTEM	0.560269	FALSE	19.4367
Ratio of PUFA-PCs to SFA-PCs	N02	ANALGESICS	-0.554055	FALSE	19.4367
Ratio of PUFA-PCs to SFA-PCs	N02BA	SALICYLIC ACID AND DERIVATIVES	8.90725	FALSE	19.4367
Ratio of PUFA-PCs to SFA-PCs	N02BE	ANILIDES	1.35596	FALSE	19.4367
Ratio of PUFA-PCs to SFA-PCs	N03AX	OTHER ANTIEPILEPTICS	0.758591	FALSE	19.4367
Ratio of PUFA-PCs to SFA-PCs	N05BA	BENZODIAZEPINE DERIVATIVES	-0.994095	FALSE	19.4367
Ratio of PUFA-PCs to SFA-PCs	N05CF	BENZODIAZEPINE RELATED DRUGS	0.201974	FALSE	19.4367
Ratio of PUFA-PCs to SFA-PCs	N05CH	MELATONIN RECEPTOR AGONISTS	-0.86052	FALSE	19.4367
Ratio of PUFA-PCs to SFA-PCs	N06	PSYCHOANALEPTICS	0.302292	FALSE	19.4367
Ratio of PUFA-PCs to SFA-PCs	N06AB	SELECTIVE SEROTONIN REUPTAKE INHIBITORS	-0.246904	FALSE	19.4367
Ratio of PUFA-PCs to SFA-PCs	N06AX	OTHER ANTIDEPRESSANTS	-0.528759	FALSE	19.4367
Ratio of PUFA-PCs to SFA-PCs	R	RESPIRATORY SYSTEM	1.04197	FALSE	19.4367
Ratio of PUFA-PCs to SFA-PCs	R01	NASAL PREPARATIONS	-0.141863	FALSE	19.4367
Ratio of PUFA-PCs to SFA-PCs	R01AD	CORTICOSTEROIDS	0.17149	FALSE	19.4367
Ratio of PUFA-PCs to SFA-PCs	R03A	ADRENERGICS, INHALANTS	0.165163	FALSE	19.4367
Ratio of PUFA-PCs to SFA-PCs	R03CC	SELECTIVE BETA-2-ADRENORECEPTOR AGONISTS	-0.477009	FALSE	19.4367
Ratio of PUFA-PCs to SFA-PCs	R03DC	LEUKOTRIENE RECEPTOR ANTAGONISTS	-0.886858	FALSE	19.4367
Ratio of PUFA-PCs to SFA-PCs	R06A	ANTIHISTAMINES FOR SYSTEMIC USE	-1.07128	FALSE	19.4367
Ratio of PUFA-PCs to SFA-PCs	R06AE	PIPERAZINE DERIVATIVES	2.95468	FALSE	19.4367
Ratio of PUFA-PCs to SFA-PCs	R06AX	OTHER ANTIHISTAMINES FOR SYSTEMIC USE	0.82354	FALSE	19.4367
Ratio of PUFA-PCs to SFA-PCs	S01	OPHTHALMOLOGICALS	2.55837	FALSE	19.4367
Ratio of PUFA-PCs to SFA-PCs	S01ED	BETA BLOCKING AGENTS	1.30963	FALSE	19.4367
Ratio of PUFA-PCs to SFA-PCs	S01EE	PROSTAGLANDIN ANALOGUES	-0.0894344	FALSE	19.4367
Ratio of PUFA-PCs to SFA-PCs	S01XA	OTHER OPHTHALMOLOGICALS	-1.02802	FALSE	19.4367
Sarcosine Synthesis from Choline	A	ALIMENTARY TRACT AND METABOLISM	1.70002	FALSE	19.4367
Sarcosine Synthesis from Choline	A02BA	H2-RECEPTOR ANTAGONISTS	0.511393	FALSE	19.4367
Sarcosine Synthesis from Choline	A02BC	PROTON PUMP INHIBITORS	-1.03479	FALSE	19.4367
Sarcosine Synthesis from Choline	A06A	DRUGS FOR CONSTIPATION	-0.339232	FALSE	19.4367
Sarcosine Synthesis from Choline	A06AA	SOFTENERS, EMOLLIENTS	0.263348	FALSE	19.4367
Sarcosine Synthesis from Choline	A06AC	BULK-FORMING LAXATIVES	0.472292	FALSE	19.4367
Sarcosine Synthesis from Choline	A06AC01	ISPAGHULA (PSYLLA SEEDS)	4.68015	FALSE	19.4367
Sarcosine Synthesis from Choline	A07	ANTIDIARRHEALS, INTESTINAL ANTIINFLAMMATORY/ANTIINFECTIVE AGENTS	0.981195	FALSE	19.4367
Sarcosine Synthesis from Choline	A10	DRUGS USED IN DIABETES	1.75574	FALSE	19.4367
Sarcosine Synthesis from Choline	A10BA	BIGUANIDES	1.62665	FALSE	19.4367
Sarcosine Synthesis from Choline	A10BB	SULFONYLUREAS	15.0704	FALSE	19.4367
Sarcosine Synthesis from Choline	A11	VITAMINS	1.88352	FALSE	19.4367
Sarcosine Synthesis from Choline	A11B	MULTIVITAMINS, PLAIN	0.806106	FALSE	19.4367
Sarcosine Synthesis from Choline	A11G	ASCORBIC ACID (VITAMIN C), INCL. COMBINATIONS	3.62073	FALSE	19.4367
Sarcosine Synthesis from Choline	A12	MINERALS	0.373061	FALSE	19.4367
Sarcosine Synthesis from Choline	A12BA	POTASSIUM	0.0490833	FALSE	19.4367
Sarcosine Synthesis from Choline	A12CB	ZINC	1.16223	FALSE	19.4367
Sarcosine Synthesis from Choline	A12CE	SELENIUM	4.58436	FALSE	19.4367
Sarcosine Synthesis from Choline	B01AA	VITAMIN K ANTAGONISTS	0.019957	FALSE	19.4367
Sarcosine Synthesis from Choline	B01AC	PLATELET AGGREGATION INHIBITORS EXCL. HEPARIN	-0.199496	FALSE	19.4367
Sarcosine Synthesis from Choline	B03A	IRON PREPARATIONS	-0.342615	FALSE	19.4367
Sarcosine Synthesis from Choline	B03BA	VITAMIN B12 (CYANOCOBALAMIN AND ANALOGUES)	-0.100451	FALSE	19.4367
Sarcosine Synthesis from Choline	B03BB	FOLIC ACID AND DERIVATIVES	1.12917	FALSE	19.4367
Sarcosine Synthesis from Choline	C	CARDIOVASCULAR SYSTEM	12.2551	FALSE	19.4367
Sarcosine Synthesis from Choline	C01	CARDIAC THERAPY	0.569547	FALSE	19.4367
Sarcosine Synthesis from Choline	C01DA	ORGANIC NITRATES	0.452545	FALSE	19.4367
Sarcosine Synthesis from Choline	C01EB	OTHER CARDIAC PREPARATIONS	0.431045	FALSE	19.4367
Sarcosine Synthesis from Choline	C02	ANTIHYPERTENSIVES	3.04658	FALSE	19.4367
Sarcosine Synthesis from Choline	C03	DIURETICS	-0.353728	FALSE	19.4367
Sarcosine Synthesis from Choline	C03AA	THIAZIDES, PLAIN	1.63198	FALSE	19.4367
Sarcosine Synthesis from Choline	C03CA	SULFONAMIDES, PLAIN	23.9257	TRUE	19.4367
Sarcosine Synthesis from Choline	C03EA	LOW-CEILING DIURETICS AND POTASSIUM-SPARING AGENTS	2.87643	FALSE	19.4367
Sarcosine Synthesis from Choline	C07A	BETA BLOCKING AGENTS	-0.230618	FALSE	19.4367
Sarcosine Synthesis from Choline	C07AB	BETA BLOCKING AGENTS, SELECTIVE	0.11596	FALSE	19.4367
Sarcosine Synthesis from Choline	C08CA	DIHYDROPYRIDINE DERIVATIVES	11.9491	FALSE	19.4367
Sarcosine Synthesis from Choline	C08D	SELECTIVE CALCIUM CHANNEL BLOCKERS WITH DIRECT CARDIAC EFFECTS	0.840921	FALSE	19.4367
Sarcosine Synthesis from Choline	C09AA	ACE INHIBITORS, PLAIN	1.06663	FALSE	19.4367
Sarcosine Synthesis from Choline	C09B	ACE INHIBITORS, COMBINATIONS	-1.64965	FALSE	19.4367
Sarcosine Synthesis from Choline	C09CA	ANGIOTENSIN II RECEPTOR BLOCKERS (ARBS), PLAIN	0.675748	FALSE	19.4367
Sarcosine Synthesis from Choline	C10AA	HMG COA REDUCTASE INHIBITORS	-0.201205	FALSE	19.4367
Sarcosine Synthesis from Choline	C10AB	FIBRATES	-0.165104	FALSE	19.4367
Sarcosine Synthesis from Choline	C10AD	NICOTINIC ACID AND DERIVATIVES	13.9526	FALSE	19.4367
Sarcosine Synthesis from Choline	C10AX	OTHER LIPID MODIFYING AGENTS	1.16125	FALSE	19.4367
Sarcosine Synthesis from Choline	C10AX06	OMEGA-3-TRIGLYCERIDES INCL. OTHER ESTERS AND ACIDS	-0.0549019	FALSE	19.4367
Sarcosine Synthesis from Choline	C10BA02	SIMVASTATIN AND EZETIMIBE	-1.59878	FALSE	19.4367
Sarcosine Synthesis from Choline	D	DERMATOLOGICALS	1.39226	FALSE	19.4367
Sarcosine Synthesis from Choline	D07A	CORTICOSTEROIDS, PLAIN	0.475052	FALSE	19.4367
Sarcosine Synthesis from Choline	G03	SEX HORMONES AND MODULATORS OF THE GENITAL SYSTEM	-0.809707	FALSE	19.4367
Sarcosine Synthesis from Choline	G03BA	3-OXOANDROSTEN (4) DERIVATIVES	-1.37098	FALSE	19.4367
Sarcosine Synthesis from Choline	G03C	ESTROGENS	19.9472	TRUE	19.4367
Sarcosine Synthesis from Choline	G03CA	NATURAL AND SEMISYNTHETIC ESTROGENS, PLAIN	-0.298197	FALSE	19.4367
Sarcosine Synthesis from Choline	G03DA	PREGNEN (4) DERIVATIVES	0.747596	FALSE	19.4367
Sarcosine Synthesis from Choline	G04BD	DRUGS FOR URINARY FREQUENCY AND INCONTINENCE	-0.884199	FALSE	19.4367
Sarcosine Synthesis from Choline	G04BE	DRUGS USED IN ERECTILE DYSFUNCTION	1.84039	FALSE	19.4367
Sarcosine Synthesis from Choline	G04CA	ALPHA-ADRENORECEPTOR ANTAGONISTS	0.295032	FALSE	19.4367
Sarcosine Synthesis from Choline	G04CB	TESTOSTERONE-5-ALPHA REDUCTASE INHIBITORS	0.0139842	FALSE	19.4367
Sarcosine Synthesis from Choline	G04CX02	SABALIS SERRULATAE FRUCTUS	-0.202991	FALSE	19.4367
Sarcosine Synthesis from Choline	H	SYSTEMIC HORMONAL PREPARATIONS, EXCL. SEX HORMONES AND INSULINS	-0.878687	FALSE	19.4367
Sarcosine Synthesis from Choline	H03AA	THYROID HORMONES	0.0877984	FALSE	19.4367
Sarcosine Synthesis from Choline	J01	ANTIBACTERIALS FOR SYSTEMIC USE	0.0416153	FALSE	19.4367
Sarcosine Synthesis from Choline	L	ANTINEOPLASTIC AND IMMUNOMODULATING AGENTS	-0.0938072	FALSE	19.4367
Sarcosine Synthesis from Choline	M	MUSCULO-SKELETAL SYSTEM	0.236111	FALSE	19.4367
Sarcosine Synthesis from Choline	M01AB	ACETIC ACID DERIVATIVES AND RELATED SUBSTANCES	7.39133	FALSE	19.4367
Sarcosine Synthesis from Choline	M01AC	OXICAMS	0.263788	FALSE	19.4367
Sarcosine Synthesis from Choline	M01AE	PROPIONIC ACID DERIVATIVES	-1.59067	FALSE	19.4367
Sarcosine Synthesis from Choline	M01AE01	IBUPROFEN	-0.0273921	FALSE	19.4367
Sarcosine Synthesis from Choline	M01AH	COXIBS	0.562703	FALSE	19.4367
Sarcosine Synthesis from Choline	M01AX	OTHER ANTIINFLAMMATORY AND ANTIRHEUMATIC AGENTS, NON-STEROIDS	-0.532419	FALSE	19.4367
Sarcosine Synthesis from Choline	M04A	ANTIGOUT PREPARATIONS	-1.00363	FALSE	19.4367
Sarcosine Synthesis from Choline	M05BA	BISPHOSPHONATES	0.770734	FALSE	19.4367
Sarcosine Synthesis from Choline	N	NERVOUS SYSTEM	-0.963567	FALSE	19.4367
Sarcosine Synthesis from Choline	N02	ANALGESICS	-0.386452	FALSE	19.4367
Sarcosine Synthesis from Choline	N02BA	SALICYLIC ACID AND DERIVATIVES	1.49169	FALSE	19.4367
Sarcosine Synthesis from Choline	N02BE	ANILIDES	1.15627	FALSE	19.4367
Sarcosine Synthesis from Choline	N03AX	OTHER ANTIEPILEPTICS	-0.125066	FALSE	19.4367
Sarcosine Synthesis from Choline	N05BA	BENZODIAZEPINE DERIVATIVES	-0.036882	FALSE	19.4367
Sarcosine Synthesis from Choline	N05CF	BENZODIAZEPINE RELATED DRUGS	1.17915	FALSE	19.4367
Sarcosine Synthesis from Choline	N05CH	MELATONIN RECEPTOR AGONISTS	-0.696423	FALSE	19.4367
Sarcosine Synthesis from Choline	N06	PSYCHOANALEPTICS	0.73595	FALSE	19.4367
Sarcosine Synthesis from Choline	N06AB	SELECTIVE SEROTONIN REUPTAKE INHIBITORS	-0.80546	FALSE	19.4367
Sarcosine Synthesis from Choline	N06AX	OTHER ANTIDEPRESSANTS	0.822984	FALSE	19.4367
Sarcosine Synthesis from Choline	R	RESPIRATORY SYSTEM	-0.127836	FALSE	19.4367
Sarcosine Synthesis from Choline	R01	NASAL PREPARATIONS	9.58957	FALSE	19.4367
Sarcosine Synthesis from Choline	R01AD	CORTICOSTEROIDS	0.18068	FALSE	19.4367
Sarcosine Synthesis from Choline	R03A	ADRENERGICS, INHALANTS	0.0327933	FALSE	19.4367
Sarcosine Synthesis from Choline	R03CC	SELECTIVE BETA-2-ADRENORECEPTOR AGONISTS	-0.632681	FALSE	19.4367
Sarcosine Synthesis from Choline	R03DC	LEUKOTRIENE RECEPTOR ANTAGONISTS	0.227066	FALSE	19.4367
Sarcosine Synthesis from Choline	R06A	ANTIHISTAMINES FOR SYSTEMIC USE	0.507418	FALSE	19.4367
Sarcosine Synthesis from Choline	R06AE	PIPERAZINE DERIVATIVES	0.988752	FALSE	19.4367
Sarcosine Synthesis from Choline	R06AX	OTHER ANTIHISTAMINES FOR SYSTEMIC USE	0.332816	FALSE	19.4367
Sarcosine Synthesis from Choline	S01	OPHTHALMOLOGICALS	5.73616	FALSE	19.4367
Sarcosine Synthesis from Choline	S01ED	BETA BLOCKING AGENTS	10.1961	FALSE	19.4367
Sarcosine Synthesis from Choline	S01EE	PROSTAGLANDIN ANALOGUES	21.6395	TRUE	19.4367
Sarcosine Synthesis from Choline	S01XA	OTHER OPHTHALMOLOGICALS	1.77361	FALSE	19.4367
Sarcosine Synthesis from Gly	A	ALIMENTARY TRACT AND METABOLISM	0.49585	FALSE	19.4367
Sarcosine Synthesis from Gly	A02BA	H2-RECEPTOR ANTAGONISTS	-0.587641	FALSE	19.4367
Sarcosine Synthesis from Gly	A02BC	PROTON PUMP INHIBITORS	-0.515707	FALSE	19.4367
Sarcosine Synthesis from Gly	A06A	DRUGS FOR CONSTIPATION	-0.446845	FALSE	19.4367
Sarcosine Synthesis from Gly	A06AA	SOFTENERS, EMOLLIENTS	0.140446	FALSE	19.4367
Sarcosine Synthesis from Gly	A06AC	BULK-FORMING LAXATIVES	-0.615103	FALSE	19.4367
Sarcosine Synthesis from Gly	A06AC01	ISPAGHULA (PSYLLA SEEDS)	-0.128887	FALSE	19.4367
Sarcosine Synthesis from Gly	A07	ANTIDIARRHEALS, INTESTINAL ANTIINFLAMMATORY/ANTIINFECTIVE AGENTS	7.27912	FALSE	19.4367
Sarcosine Synthesis from Gly	A10	DRUGS USED IN DIABETES	0.807177	FALSE	19.4367
Sarcosine Synthesis from Gly	A10BA	BIGUANIDES	0.0397906	FALSE	19.4367
Sarcosine Synthesis from Gly	A10BB	SULFONYLUREAS	-0.126729	FALSE	19.4367
Sarcosine Synthesis from Gly	A11	VITAMINS	-0.063604	FALSE	19.4367
Sarcosine Synthesis from Gly	A11B	MULTIVITAMINS, PLAIN	0.130315	FALSE	19.4367
Sarcosine Synthesis from Gly	A11G	ASCORBIC ACID (VITAMIN C), INCL. COMBINATIONS	2.07404	FALSE	19.4367
Sarcosine Synthesis from Gly	A12	MINERALS	0.245504	FALSE	19.4367
Sarcosine Synthesis from Gly	A12BA	POTASSIUM	1.0882	FALSE	19.4367
Sarcosine Synthesis from Gly	A12CB	ZINC	-1.0276	FALSE	19.4367
Sarcosine Synthesis from Gly	A12CE	SELENIUM	9.67433	FALSE	19.4367
Sarcosine Synthesis from Gly	B01AA	VITAMIN K ANTAGONISTS	-0.965715	FALSE	19.4367
Sarcosine Synthesis from Gly	B01AC	PLATELET AGGREGATION INHIBITORS EXCL. HEPARIN	0.747885	FALSE	19.4367
Sarcosine Synthesis from Gly	B03A	IRON PREPARATIONS	3.34121	FALSE	19.4367
Sarcosine Synthesis from Gly	B03BA	VITAMIN B12 (CYANOCOBALAMIN AND ANALOGUES)	-0.643413	FALSE	19.4367
Sarcosine Synthesis from Gly	B03BB	FOLIC ACID AND DERIVATIVES	0.884007	FALSE	19.4367
Sarcosine Synthesis from Gly	C	CARDIOVASCULAR SYSTEM	9.2289	FALSE	19.4367
Sarcosine Synthesis from Gly	C01	CARDIAC THERAPY	-0.694766	FALSE	19.4367
Sarcosine Synthesis from Gly	C01DA	ORGANIC NITRATES	0.146299	FALSE	19.4367
Sarcosine Synthesis from Gly	C01EB	OTHER CARDIAC PREPARATIONS	10.3517	FALSE	19.4367
Sarcosine Synthesis from Gly	C02	ANTIHYPERTENSIVES	0.297002	FALSE	19.4367
Sarcosine Synthesis from Gly	C03	DIURETICS	-1.3868	FALSE	19.4367
Sarcosine Synthesis from Gly	C03AA	THIAZIDES, PLAIN	0.514205	FALSE	19.4367
Sarcosine Synthesis from Gly	C03CA	SULFONAMIDES, PLAIN	0.995786	FALSE	19.4367
Sarcosine Synthesis from Gly	C03EA	LOW-CEILING DIURETICS AND POTASSIUM-SPARING AGENTS	0.395458	FALSE	19.4367
Sarcosine Synthesis from Gly	C07A	BETA BLOCKING AGENTS	0.708787	FALSE	19.4367
Sarcosine Synthesis from Gly	C07AB	BETA BLOCKING AGENTS, SELECTIVE	1.4695	FALSE	19.4367
Sarcosine Synthesis from Gly	C08CA	DIHYDROPYRIDINE DERIVATIVES	2.02983	FALSE	19.4367
Sarcosine Synthesis from Gly	C08D	SELECTIVE CALCIUM CHANNEL BLOCKERS WITH DIRECT CARDIAC EFFECTS	0.954909	FALSE	19.4367
Sarcosine Synthesis from Gly	C09AA	ACE INHIBITORS, PLAIN	1.54422	FALSE	19.4367
Sarcosine Synthesis from Gly	C09B	ACE INHIBITORS, COMBINATIONS	-0.686233	FALSE	19.4367
Sarcosine Synthesis from Gly	C09CA	ANGIOTENSIN II RECEPTOR BLOCKERS (ARBS), PLAIN	0.13841	FALSE	19.4367
Sarcosine Synthesis from Gly	C10AA	HMG COA REDUCTASE INHIBITORS	0.610519	FALSE	19.4367
Sarcosine Synthesis from Gly	C10AB	FIBRATES	1.36152	FALSE	19.4367
Sarcosine Synthesis from Gly	C10AD	NICOTINIC ACID AND DERIVATIVES	4.25639	FALSE	19.4367
Sarcosine Synthesis from Gly	C10AX	OTHER LIPID MODIFYING AGENTS	-0.123351	FALSE	19.4367
Sarcosine Synthesis from Gly	C10AX06	OMEGA-3-TRIGLYCERIDES INCL. OTHER ESTERS AND ACIDS	0.287388	FALSE	19.4367
Sarcosine Synthesis from Gly	C10BA02	SIMVASTATIN AND EZETIMIBE	0.219127	FALSE	19.4367
Sarcosine Synthesis from Gly	D	DERMATOLOGICALS	12.5347	FALSE	19.4367
Sarcosine Synthesis from Gly	D07A	CORTICOSTEROIDS, PLAIN	11.7577	FALSE	19.4367
Sarcosine Synthesis from Gly	G03	SEX HORMONES AND MODULATORS OF THE GENITAL SYSTEM	-0.516771	FALSE	19.4367
Sarcosine Synthesis from Gly	G03BA	3-OXOANDROSTEN (4) DERIVATIVES	-1.32012	FALSE	19.4367
Sarcosine Synthesis from Gly	G03C	ESTROGENS	12.2957	FALSE	19.4367
Sarcosine Synthesis from Gly	G03CA	NATURAL AND SEMISYNTHETIC ESTROGENS, PLAIN	8.16032	FALSE	19.4367
Sarcosine Synthesis from Gly	G03DA	PREGNEN (4) DERIVATIVES	1.6323	FALSE	19.4367
Sarcosine Synthesis from Gly	G04BD	DRUGS FOR URINARY FREQUENCY AND INCONTINENCE	-0.665262	FALSE	19.4367
Sarcosine Synthesis from Gly	G04BE	DRUGS USED IN ERECTILE DYSFUNCTION	4.23183	FALSE	19.4367
Sarcosine Synthesis from Gly	G04CA	ALPHA-ADRENORECEPTOR ANTAGONISTS	0.765822	FALSE	19.4367
Sarcosine Synthesis from Gly	G04CB	TESTOSTERONE-5-ALPHA REDUCTASE INHIBITORS	0.683517	FALSE	19.4367
Sarcosine Synthesis from Gly	G04CX02	SABALIS SERRULATAE FRUCTUS	2.57122	FALSE	19.4367
Sarcosine Synthesis from Gly	H	SYSTEMIC HORMONAL PREPARATIONS, EXCL. SEX HORMONES AND INSULINS	-0.670925	FALSE	19.4367
Sarcosine Synthesis from Gly	H03AA	THYROID HORMONES	-0.817005	FALSE	19.4367
Sarcosine Synthesis from Gly	J01	ANTIBACTERIALS FOR SYSTEMIC USE	-0.475698	FALSE	19.4367
Sarcosine Synthesis from Gly	L	ANTINEOPLASTIC AND IMMUNOMODULATING AGENTS	-0.983343	FALSE	19.4367
Sarcosine Synthesis from Gly	M	MUSCULO-SKELETAL SYSTEM	11.8733	FALSE	19.4367
Sarcosine Synthesis from Gly	M01AB	ACETIC ACID DERIVATIVES AND RELATED SUBSTANCES	3.88883	FALSE	19.4367
Sarcosine Synthesis from Gly	M01AC	OXICAMS	0.557803	FALSE	19.4367
Sarcosine Synthesis from Gly	M01AE	PROPIONIC ACID DERIVATIVES	-1.31303	FALSE	19.4367
Sarcosine Synthesis from Gly	M01AE01	IBUPROFEN	-0.681704	FALSE	19.4367
Sarcosine Synthesis from Gly	M01AH	COXIBS	0.044333	FALSE	19.4367
Sarcosine Synthesis from Gly	M01AX	OTHER ANTIINFLAMMATORY AND ANTIRHEUMATIC AGENTS, NON-STEROIDS	1.735	FALSE	19.4367
Sarcosine Synthesis from Gly	M04A	ANTIGOUT PREPARATIONS	2.14176	FALSE	19.4367
Sarcosine Synthesis from Gly	M05BA	BISPHOSPHONATES	21.6265	TRUE	19.4367
Sarcosine Synthesis from Gly	N	NERVOUS SYSTEM	-0.0104891	FALSE	19.4367
Sarcosine Synthesis from Gly	N02	ANALGESICS	-0.453061	FALSE	19.4367
Sarcosine Synthesis from Gly	N02BA	SALICYLIC ACID AND DERIVATIVES	9.43868	FALSE	19.4367
Sarcosine Synthesis from Gly	N02BE	ANILIDES	-0.841416	FALSE	19.4367
Sarcosine Synthesis from Gly	N03AX	OTHER ANTIEPILEPTICS	-0.673966	FALSE	19.4367
Sarcosine Synthesis from Gly	N05BA	BENZODIAZEPINE DERIVATIVES	-0.65199	FALSE	19.4367
Sarcosine Synthesis from Gly	N05CF	BENZODIAZEPINE RELATED DRUGS	0.375295	FALSE	19.4367
Sarcosine Synthesis from Gly	N05CH	MELATONIN RECEPTOR AGONISTS	0.312405	FALSE	19.4367
Sarcosine Synthesis from Gly	N06	PSYCHOANALEPTICS	0.292536	FALSE	19.4367
Sarcosine Synthesis from Gly	N06AB	SELECTIVE SEROTONIN REUPTAKE INHIBITORS	-1.00214	FALSE	19.4367
Sarcosine Synthesis from Gly	N06AX	OTHER ANTIDEPRESSANTS	-0.893993	FALSE	19.4367
Sarcosine Synthesis from Gly	R	RESPIRATORY SYSTEM	-0.029332	FALSE	19.4367
Sarcosine Synthesis from Gly	R01	NASAL PREPARATIONS	1.15634	FALSE	19.4367
Sarcosine Synthesis from Gly	R01AD	CORTICOSTEROIDS	0.714085	FALSE	19.4367
Sarcosine Synthesis from Gly	R03A	ADRENERGICS, INHALANTS	0.0747271	FALSE	19.4367
Sarcosine Synthesis from Gly	R03CC	SELECTIVE BETA-2-ADRENORECEPTOR AGONISTS	-0.816258	FALSE	19.4367
Sarcosine Synthesis from Gly	R03DC	LEUKOTRIENE RECEPTOR ANTAGONISTS	-0.464713	FALSE	19.4367
Sarcosine Synthesis from Gly	R06A	ANTIHISTAMINES FOR SYSTEMIC USE	-0.230389	FALSE	19.4367
Sarcosine Synthesis from Gly	R06AE	PIPERAZINE DERIVATIVES	0.188122	FALSE	19.4367
Sarcosine Synthesis from Gly	R06AX	OTHER ANTIHISTAMINES FOR SYSTEMIC USE	1.3795	FALSE	19.4367
Sarcosine Synthesis from Gly	S01	OPHTHALMOLOGICALS	0.118169	FALSE	19.4367
Sarcosine Synthesis from Gly	S01ED	BETA BLOCKING AGENTS	1.9403	FALSE	19.4367
Sarcosine Synthesis from Gly	S01EE	PROSTAGLANDIN ANALOGUES	9.33742	FALSE	19.4367
Sarcosine Synthesis from Gly	S01XA	OTHER OPHTHALMOLOGICALS	1.91811	FALSE	19.4367
SBCAD Deficiency (NBS)	A	ALIMENTARY TRACT AND METABOLISM	-0.392586	FALSE	19.4367
SBCAD Deficiency (NBS)	A02BA	H2-RECEPTOR ANTAGONISTS	-0.718868	FALSE	19.4367
SBCAD Deficiency (NBS)	A02BC	PROTON PUMP INHIBITORS	0.673543	FALSE	19.4367
SBCAD Deficiency (NBS)	A06A	DRUGS FOR CONSTIPATION	-0.324488	FALSE	19.4367
SBCAD Deficiency (NBS)	A06AA	SOFTENERS, EMOLLIENTS	-0.659904	FALSE	19.4367
SBCAD Deficiency (NBS)	A06AC	BULK-FORMING LAXATIVES	-0.170673	FALSE	19.4367
SBCAD Deficiency (NBS)	A06AC01	ISPAGHULA (PSYLLA SEEDS)	1.66178	FALSE	19.4367
SBCAD Deficiency (NBS)	A07	ANTIDIARRHEALS, INTESTINAL ANTIINFLAMMATORY/ANTIINFECTIVE AGENTS	0.0949419	FALSE	19.4367
SBCAD Deficiency (NBS)	A10	DRUGS USED IN DIABETES	0.363551	FALSE	19.4367
SBCAD Deficiency (NBS)	A10BA	BIGUANIDES	1.03262	FALSE	19.4367
SBCAD Deficiency (NBS)	A10BB	SULFONYLUREAS	0.452167	FALSE	19.4367
SBCAD Deficiency (NBS)	A11	VITAMINS	-0.413313	FALSE	19.4367
SBCAD Deficiency (NBS)	A11B	MULTIVITAMINS, PLAIN	0.127685	FALSE	19.4367
SBCAD Deficiency (NBS)	A11G	ASCORBIC ACID (VITAMIN C), INCL. COMBINATIONS	8.08192	FALSE	19.4367
SBCAD Deficiency (NBS)	A12	MINERALS	-0.179379	FALSE	19.4367
SBCAD Deficiency (NBS)	A12BA	POTASSIUM	-0.795422	FALSE	19.4367
SBCAD Deficiency (NBS)	A12CB	ZINC	-0.284291	FALSE	19.4367
SBCAD Deficiency (NBS)	A12CE	SELENIUM	0.146739	FALSE	19.4367
SBCAD Deficiency (NBS)	B01AA	VITAMIN K ANTAGONISTS	2.45897	FALSE	19.4367
SBCAD Deficiency (NBS)	B01AC	PLATELET AGGREGATION INHIBITORS EXCL. HEPARIN	0.418767	FALSE	19.4367
SBCAD Deficiency (NBS)	B03A	IRON PREPARATIONS	-0.508522	FALSE	19.4367
SBCAD Deficiency (NBS)	B03BA	VITAMIN B12 (CYANOCOBALAMIN AND ANALOGUES)	-0.991889	FALSE	19.4367
SBCAD Deficiency (NBS)	B03BB	FOLIC ACID AND DERIVATIVES	-0.204871	FALSE	19.4367
SBCAD Deficiency (NBS)	C	CARDIOVASCULAR SYSTEM	0.150448	FALSE	19.4367
SBCAD Deficiency (NBS)	C01	CARDIAC THERAPY	1.605	FALSE	19.4367
SBCAD Deficiency (NBS)	C01DA	ORGANIC NITRATES	-0.795438	FALSE	19.4367
SBCAD Deficiency (NBS)	C01EB	OTHER CARDIAC PREPARATIONS	0.105222	FALSE	19.4367
SBCAD Deficiency (NBS)	C02	ANTIHYPERTENSIVES	-0.0575597	FALSE	19.4367
SBCAD Deficiency (NBS)	C03	DIURETICS	-1.08373	FALSE	19.4367
SBCAD Deficiency (NBS)	C03AA	THIAZIDES, PLAIN	1.48387	FALSE	19.4367
SBCAD Deficiency (NBS)	C03CA	SULFONAMIDES, PLAIN	-0.374989	FALSE	19.4367
SBCAD Deficiency (NBS)	C03EA	LOW-CEILING DIURETICS AND POTASSIUM-SPARING AGENTS	-0.314638	FALSE	19.4367
SBCAD Deficiency (NBS)	C07A	BETA BLOCKING AGENTS	0.615639	FALSE	19.4367
SBCAD Deficiency (NBS)	C07AB	BETA BLOCKING AGENTS, SELECTIVE	16.9387	FALSE	19.4367
SBCAD Deficiency (NBS)	C08CA	DIHYDROPYRIDINE DERIVATIVES	0.373699	FALSE	19.4367
SBCAD Deficiency (NBS)	C08D	SELECTIVE CALCIUM CHANNEL BLOCKERS WITH DIRECT CARDIAC EFFECTS	-1.29967	FALSE	19.4367
SBCAD Deficiency (NBS)	C09AA	ACE INHIBITORS, PLAIN	-0.464426	FALSE	19.4367
SBCAD Deficiency (NBS)	C09B	ACE INHIBITORS, COMBINATIONS	-0.597785	FALSE	19.4367
SBCAD Deficiency (NBS)	C09CA	ANGIOTENSIN II RECEPTOR BLOCKERS (ARBS), PLAIN	1.62443	FALSE	19.4367
SBCAD Deficiency (NBS)	C10AA	HMG COA REDUCTASE INHIBITORS	16.6493	FALSE	19.4367
SBCAD Deficiency (NBS)	C10AB	FIBRATES	10.9358	FALSE	19.4367
SBCAD Deficiency (NBS)	C10AD	NICOTINIC ACID AND DERIVATIVES	-1.62931	FALSE	19.4367
SBCAD Deficiency (NBS)	C10AX	OTHER LIPID MODIFYING AGENTS	0.0966106	FALSE	19.4367
SBCAD Deficiency (NBS)	C10AX06	OMEGA-3-TRIGLYCERIDES INCL. OTHER ESTERS AND ACIDS	0.280329	FALSE	19.4367
SBCAD Deficiency (NBS)	C10BA02	SIMVASTATIN AND EZETIMIBE	0.672531	FALSE	19.4367
SBCAD Deficiency (NBS)	D	DERMATOLOGICALS	-0.169893	FALSE	19.4367
SBCAD Deficiency (NBS)	D07A	CORTICOSTEROIDS, PLAIN	-0.600539	FALSE	19.4367
SBCAD Deficiency (NBS)	G03	SEX HORMONES AND MODULATORS OF THE GENITAL SYSTEM	10.9434	FALSE	19.4367
SBCAD Deficiency (NBS)	G03BA	3-OXOANDROSTEN (4) DERIVATIVES	1.78303	FALSE	19.4367
SBCAD Deficiency (NBS)	G03C	ESTROGENS	7.94826	FALSE	19.4367
SBCAD Deficiency (NBS)	G03CA	NATURAL AND SEMISYNTHETIC ESTROGENS, PLAIN	7.24124	FALSE	19.4367
SBCAD Deficiency (NBS)	G03DA	PREGNEN (4) DERIVATIVES	-0.736815	FALSE	19.4367
SBCAD Deficiency (NBS)	G04BD	DRUGS FOR URINARY FREQUENCY AND INCONTINENCE	-1.65651	FALSE	19.4367
SBCAD Deficiency (NBS)	G04BE	DRUGS USED IN ERECTILE DYSFUNCTION	0.449645	FALSE	19.4367
SBCAD Deficiency (NBS)	G04CA	ALPHA-ADRENORECEPTOR ANTAGONISTS	0.34701	FALSE	19.4367
SBCAD Deficiency (NBS)	G04CB	TESTOSTERONE-5-ALPHA REDUCTASE INHIBITORS	0.0513469	FALSE	19.4367
SBCAD Deficiency (NBS)	G04CX02	SABALIS SERRULATAE FRUCTUS	-0.438645	FALSE	19.4367
SBCAD Deficiency (NBS)	H	SYSTEMIC HORMONAL PREPARATIONS, EXCL. SEX HORMONES AND INSULINS	-0.539446	FALSE	19.4367
SBCAD Deficiency (NBS)	H03AA	THYROID HORMONES	0.491934	FALSE	19.4367
SBCAD Deficiency (NBS)	J01	ANTIBACTERIALS FOR SYSTEMIC USE	-0.812177	FALSE	19.4367
SBCAD Deficiency (NBS)	L	ANTINEOPLASTIC AND IMMUNOMODULATING AGENTS	0.342832	FALSE	19.4367
SBCAD Deficiency (NBS)	M	MUSCULO-SKELETAL SYSTEM	0.395797	FALSE	19.4367
SBCAD Deficiency (NBS)	M01AB	ACETIC ACID DERIVATIVES AND RELATED SUBSTANCES	-2.78975	FALSE	19.4367
SBCAD Deficiency (NBS)	M01AC	OXICAMS	-0.207526	FALSE	19.4367
SBCAD Deficiency (NBS)	M01AE	PROPIONIC ACID DERIVATIVES	-0.276889	FALSE	19.4367
SBCAD Deficiency (NBS)	M01AE01	IBUPROFEN	-0.458235	FALSE	19.4367
SBCAD Deficiency (NBS)	M01AH	COXIBS	1.7447	FALSE	19.4367
SBCAD Deficiency (NBS)	M01AX	OTHER ANTIINFLAMMATORY AND ANTIRHEUMATIC AGENTS, NON-STEROIDS	0.410559	FALSE	19.4367
SBCAD Deficiency (NBS)	M04A	ANTIGOUT PREPARATIONS	-1.78413	FALSE	19.4367
SBCAD Deficiency (NBS)	M05BA	BISPHOSPHONATES	-0.509661	FALSE	19.4367
SBCAD Deficiency (NBS)	N	NERVOUS SYSTEM	-0.846571	FALSE	19.4367
SBCAD Deficiency (NBS)	N02	ANALGESICS	-0.984189	FALSE	19.4367
SBCAD Deficiency (NBS)	N02BA	SALICYLIC ACID AND DERIVATIVES	0.94029	FALSE	19.4367
SBCAD Deficiency (NBS)	N02BE	ANILIDES	0.253148	FALSE	19.4367
SBCAD Deficiency (NBS)	N03AX	OTHER ANTIEPILEPTICS	0.270101	FALSE	19.4367
SBCAD Deficiency (NBS)	N05BA	BENZODIAZEPINE DERIVATIVES	0.277981	FALSE	19.4367
SBCAD Deficiency (NBS)	N05CF	BENZODIAZEPINE RELATED DRUGS	-0.155724	FALSE	19.4367
SBCAD Deficiency (NBS)	N05CH	MELATONIN RECEPTOR AGONISTS	-0.101756	FALSE	19.4367
SBCAD Deficiency (NBS)	N06	PSYCHOANALEPTICS	-1.76083	FALSE	19.4367
SBCAD Deficiency (NBS)	N06AB	SELECTIVE SEROTONIN REUPTAKE INHIBITORS	-0.361973	FALSE	19.4367
SBCAD Deficiency (NBS)	N06AX	OTHER ANTIDEPRESSANTS	-0.0127509	FALSE	19.4367
SBCAD Deficiency (NBS)	R	RESPIRATORY SYSTEM	-0.285202	FALSE	19.4367
SBCAD Deficiency (NBS)	R01	NASAL PREPARATIONS	7.1005	FALSE	19.4367
SBCAD Deficiency (NBS)	R01AD	CORTICOSTEROIDS	2.3643	FALSE	19.4367
SBCAD Deficiency (NBS)	R03A	ADRENERGICS, INHALANTS	2.25627	FALSE	19.4367
SBCAD Deficiency (NBS)	R03CC	SELECTIVE BETA-2-ADRENORECEPTOR AGONISTS	-0.402664	FALSE	19.4367
SBCAD Deficiency (NBS)	R03DC	LEUKOTRIENE RECEPTOR ANTAGONISTS	-0.455302	FALSE	19.4367
SBCAD Deficiency (NBS)	R06A	ANTIHISTAMINES FOR SYSTEMIC USE	-0.448879	FALSE	19.4367
SBCAD Deficiency (NBS)	R06AE	PIPERAZINE DERIVATIVES	-1.3393	FALSE	19.4367
SBCAD Deficiency (NBS)	R06AX	OTHER ANTIHISTAMINES FOR SYSTEMIC USE	14.6698	FALSE	19.4367
SBCAD Deficiency (NBS)	S01	OPHTHALMOLOGICALS	0.148247	FALSE	19.4367
SBCAD Deficiency (NBS)	S01ED	BETA BLOCKING AGENTS	1.2878	FALSE	19.4367
SBCAD Deficiency (NBS)	S01EE	PROSTAGLANDIN ANALOGUES	0.652854	FALSE	19.4367
SBCAD Deficiency (NBS)	S01XA	OTHER OPHTHALMOLOGICALS	1.30195	FALSE	19.4367
SCAD Deficiency (NBS)	A	ALIMENTARY TRACT AND METABOLISM	0.071578	FALSE	19.4367
SCAD Deficiency (NBS)	A02BA	H2-RECEPTOR ANTAGONISTS	1.55458	FALSE	19.4367
SCAD Deficiency (NBS)	A02BC	PROTON PUMP INHIBITORS	1.01762	FALSE	19.4367
SCAD Deficiency (NBS)	A06A	DRUGS FOR CONSTIPATION	17.4431	FALSE	19.4367
SCAD Deficiency (NBS)	A06AA	SOFTENERS, EMOLLIENTS	1.62251	FALSE	19.4367
SCAD Deficiency (NBS)	A06AC	BULK-FORMING LAXATIVES	-0.29878	FALSE	19.4367
SCAD Deficiency (NBS)	A06AC01	ISPAGHULA (PSYLLA SEEDS)	1.76729	FALSE	19.4367
SCAD Deficiency (NBS)	A07	ANTIDIARRHEALS, INTESTINAL ANTIINFLAMMATORY/ANTIINFECTIVE AGENTS	-0.315128	FALSE	19.4367
SCAD Deficiency (NBS)	A10	DRUGS USED IN DIABETES	14.6364	FALSE	19.4367
SCAD Deficiency (NBS)	A10BA	BIGUANIDES	16.7152	FALSE	19.4367
SCAD Deficiency (NBS)	A10BB	SULFONYLUREAS	10.8475	FALSE	19.4367
SCAD Deficiency (NBS)	A11	VITAMINS	-0.0096864	FALSE	19.4367
SCAD Deficiency (NBS)	A11B	MULTIVITAMINS, PLAIN	0.476826	FALSE	19.4367
SCAD Deficiency (NBS)	A11G	ASCORBIC ACID (VITAMIN C), INCL. COMBINATIONS	-0.0266767	FALSE	19.4367
SCAD Deficiency (NBS)	A12	MINERALS	7.06335	FALSE	19.4367
SCAD Deficiency (NBS)	A12BA	POTASSIUM	-0.486857	FALSE	19.4367
SCAD Deficiency (NBS)	A12CB	ZINC	0.0916175	FALSE	19.4367
SCAD Deficiency (NBS)	A12CE	SELENIUM	0.248547	FALSE	19.4367
SCAD Deficiency (NBS)	B01AA	VITAMIN K ANTAGONISTS	0.194479	FALSE	19.4367
SCAD Deficiency (NBS)	B01AC	PLATELET AGGREGATION INHIBITORS EXCL. HEPARIN	-0.00738103	FALSE	19.4367
SCAD Deficiency (NBS)	B03A	IRON PREPARATIONS	-0.0691451	FALSE	19.4367
SCAD Deficiency (NBS)	B03BA	VITAMIN B12 (CYANOCOBALAMIN AND ANALOGUES)	-0.432338	FALSE	19.4367
SCAD Deficiency (NBS)	B03BB	FOLIC ACID AND DERIVATIVES	0.657036	FALSE	19.4367
SCAD Deficiency (NBS)	C	CARDIOVASCULAR SYSTEM	-0.753925	FALSE	19.4367
SCAD Deficiency (NBS)	C01	CARDIAC THERAPY	1.5464	FALSE	19.4367
SCAD Deficiency (NBS)	C01DA	ORGANIC NITRATES	0.523018	FALSE	19.4367
SCAD Deficiency (NBS)	C01EB	OTHER CARDIAC PREPARATIONS	-1.02658	FALSE	19.4367
SCAD Deficiency (NBS)	C02	ANTIHYPERTENSIVES	0.311032	FALSE	19.4367
SCAD Deficiency (NBS)	C03	DIURETICS	-0.415877	FALSE	19.4367
SCAD Deficiency (NBS)	C03AA	THIAZIDES, PLAIN	-0.254265	FALSE	19.4367
SCAD Deficiency (NBS)	C03CA	SULFONAMIDES, PLAIN	14.3461	FALSE	19.4367
SCAD Deficiency (NBS)	C03EA	LOW-CEILING DIURETICS AND POTASSIUM-SPARING AGENTS	0.141971	FALSE	19.4367
SCAD Deficiency (NBS)	C07A	BETA BLOCKING AGENTS	10.583	FALSE	19.4367
SCAD Deficiency (NBS)	C07AB	BETA BLOCKING AGENTS, SELECTIVE	-0.745197	FALSE	19.4367
SCAD Deficiency (NBS)	C08CA	DIHYDROPYRIDINE DERIVATIVES	-0.568963	FALSE	19.4367
SCAD Deficiency (NBS)	C08D	SELECTIVE CALCIUM CHANNEL BLOCKERS WITH DIRECT CARDIAC EFFECTS	-1.52158	FALSE	19.4367
SCAD Deficiency (NBS)	C09AA	ACE INHIBITORS, PLAIN	-0.560191	FALSE	19.4367
SCAD Deficiency (NBS)	C09B	ACE INHIBITORS, COMBINATIONS	-0.109098	FALSE	19.4367
SCAD Deficiency (NBS)	C09CA	ANGIOTENSIN II RECEPTOR BLOCKERS (ARBS), PLAIN	0.833217	FALSE	19.4367
SCAD Deficiency (NBS)	C10AA	HMG COA REDUCTASE INHIBITORS	0.597765	FALSE	19.4367
SCAD Deficiency (NBS)	C10AB	FIBRATES	-0.115176	FALSE	19.4367
SCAD Deficiency (NBS)	C10AD	NICOTINIC ACID AND DERIVATIVES	0.445016	FALSE	19.4367
SCAD Deficiency (NBS)	C10AX	OTHER LIPID MODIFYING AGENTS	-0.000791783	FALSE	19.4367
SCAD Deficiency (NBS)	C10AX06	OMEGA-3-TRIGLYCERIDES INCL. OTHER ESTERS AND ACIDS	-0.524712	FALSE	19.4367
SCAD Deficiency (NBS)	C10BA02	SIMVASTATIN AND EZETIMIBE	-0.130711	FALSE	19.4367
SCAD Deficiency (NBS)	D	DERMATOLOGICALS	0.657429	FALSE	19.4367
SCAD Deficiency (NBS)	D07A	CORTICOSTEROIDS, PLAIN	-0.98386	FALSE	19.4367
SCAD Deficiency (NBS)	G03	SEX HORMONES AND MODULATORS OF THE GENITAL SYSTEM	2.12155	FALSE	19.4367
SCAD Deficiency (NBS)	G03BA	3-OXOANDROSTEN (4) DERIVATIVES	-2.13085	FALSE	19.4367
SCAD Deficiency (NBS)	G03C	ESTROGENS	17.5804	FALSE	19.4367
SCAD Deficiency (NBS)	G03CA	NATURAL AND SEMISYNTHETIC ESTROGENS, PLAIN	0.406629	FALSE	19.4367
SCAD Deficiency (NBS)	G03DA	PREGNEN (4) DERIVATIVES	2.31804	FALSE	19.4367
SCAD Deficiency (NBS)	G04BD	DRUGS FOR URINARY FREQUENCY AND INCONTINENCE	-0.800032	FALSE	19.4367
SCAD Deficiency (NBS)	G04BE	DRUGS USED IN ERECTILE DYSFUNCTION	-0.185644	FALSE	19.4367
SCAD Deficiency (NBS)	G04CA	ALPHA-ADRENORECEPTOR ANTAGONISTS	8.40186	FALSE	19.4367
SCAD Deficiency (NBS)	G04CB	TESTOSTERONE-5-ALPHA REDUCTASE INHIBITORS	8.50554	FALSE	19.4367
SCAD Deficiency (NBS)	G04CX02	SABALIS SERRULATAE FRUCTUS	-0.643604	FALSE	19.4367
SCAD Deficiency (NBS)	H	SYSTEMIC HORMONAL PREPARATIONS, EXCL. SEX HORMONES AND INSULINS	0.330656	FALSE	19.4367
SCAD Deficiency (NBS)	H03AA	THYROID HORMONES	1.12584	FALSE	19.4367
SCAD Deficiency (NBS)	J01	ANTIBACTERIALS FOR SYSTEMIC USE	-0.555286	FALSE	19.4367
SCAD Deficiency (NBS)	L	ANTINEOPLASTIC AND IMMUNOMODULATING AGENTS	1.06767	FALSE	19.4367
SCAD Deficiency (NBS)	M	MUSCULO-SKELETAL SYSTEM	0.0449837	FALSE	19.4367
SCAD Deficiency (NBS)	M01AB	ACETIC ACID DERIVATIVES AND RELATED SUBSTANCES	0.643223	FALSE	19.4367
SCAD Deficiency (NBS)	M01AC	OXICAMS	-0.216762	FALSE	19.4367
SCAD Deficiency (NBS)	M01AE	PROPIONIC ACID DERIVATIVES	-0.547217	FALSE	19.4367
SCAD Deficiency (NBS)	M01AE01	IBUPROFEN	-1.50575	FALSE	19.4367
SCAD Deficiency (NBS)	M01AH	COXIBS	1.0396	FALSE	19.4367
SCAD Deficiency (NBS)	M01AX	OTHER ANTIINFLAMMATORY AND ANTIRHEUMATIC AGENTS, NON-STEROIDS	0.485536	FALSE	19.4367
SCAD Deficiency (NBS)	M04A	ANTIGOUT PREPARATIONS	7.84695	FALSE	19.4367
SCAD Deficiency (NBS)	M05BA	BISPHOSPHONATES	15.3693	FALSE	19.4367
SCAD Deficiency (NBS)	N	NERVOUS SYSTEM	0.233514	FALSE	19.4367
SCAD Deficiency (NBS)	N02	ANALGESICS	0.0285844	FALSE	19.4367
SCAD Deficiency (NBS)	N02BA	SALICYLIC ACID AND DERIVATIVES	-0.0249701	FALSE	19.4367
SCAD Deficiency (NBS)	N02BE	ANILIDES	0.983635	FALSE	19.4367
SCAD Deficiency (NBS)	N03AX	OTHER ANTIEPILEPTICS	1.5387	FALSE	19.4367
SCAD Deficiency (NBS)	N05BA	BENZODIAZEPINE DERIVATIVES	-0.835231	FALSE	19.4367
SCAD Deficiency (NBS)	N05CF	BENZODIAZEPINE RELATED DRUGS	1.59015	FALSE	19.4367
SCAD Deficiency (NBS)	N05CH	MELATONIN RECEPTOR AGONISTS	-1.36424	FALSE	19.4367
SCAD Deficiency (NBS)	N06	PSYCHOANALEPTICS	2.43032	FALSE	19.4367
SCAD Deficiency (NBS)	N06AB	SELECTIVE SEROTONIN REUPTAKE INHIBITORS	1.97908	FALSE	19.4367
SCAD Deficiency (NBS)	N06AX	OTHER ANTIDEPRESSANTS	-0.0706558	FALSE	19.4367
SCAD Deficiency (NBS)	R	RESPIRATORY SYSTEM	0.756908	FALSE	19.4367
SCAD Deficiency (NBS)	R01	NASAL PREPARATIONS	0.222013	FALSE	19.4367
SCAD Deficiency (NBS)	R01AD	CORTICOSTEROIDS	-0.0672185	FALSE	19.4367
SCAD Deficiency (NBS)	R03A	ADRENERGICS, INHALANTS	6.96145	FALSE	19.4367
SCAD Deficiency (NBS)	R03CC	SELECTIVE BETA-2-ADRENORECEPTOR AGONISTS	-1.1514	FALSE	19.4367
SCAD Deficiency (NBS)	R03DC	LEUKOTRIENE RECEPTOR ANTAGONISTS	-1.37019	FALSE	19.4367
SCAD Deficiency (NBS)	R06A	ANTIHISTAMINES FOR SYSTEMIC USE	-1.25934	FALSE	19.4367
SCAD Deficiency (NBS)	R06AE	PIPERAZINE DERIVATIVES	0.256932	FALSE	19.4367
SCAD Deficiency (NBS)	R06AX	OTHER ANTIHISTAMINES FOR SYSTEMIC USE	-0.386757	FALSE	19.4367
SCAD Deficiency (NBS)	S01	OPHTHALMOLOGICALS	1.97324	FALSE	19.4367
SCAD Deficiency (NBS)	S01ED	BETA BLOCKING AGENTS	0.234274	FALSE	19.4367
SCAD Deficiency (NBS)	S01EE	PROSTAGLANDIN ANALOGUES	8.96335	FALSE	19.4367
SCAD Deficiency (NBS)	S01XA	OTHER OPHTHALMOLOGICALS	-0.447103	FALSE	19.4367
Serotonin Synthesis	A	ALIMENTARY TRACT AND METABOLISM	0.49756	FALSE	19.4367
Serotonin Synthesis	A02BA	H2-RECEPTOR ANTAGONISTS	0.685598	FALSE	19.4367
Serotonin Synthesis	A02BC	PROTON PUMP INHIBITORS	1.00063	FALSE	19.4367
Serotonin Synthesis	A06A	DRUGS FOR CONSTIPATION	1.68186	FALSE	19.4367
Serotonin Synthesis	A06AA	SOFTENERS, EMOLLIENTS	-0.423925	FALSE	19.4367
Serotonin Synthesis	A06AC	BULK-FORMING LAXATIVES	-1.16752	FALSE	19.4367
Serotonin Synthesis	A06AC01	ISPAGHULA (PSYLLA SEEDS)	9.30753	FALSE	19.4367
Serotonin Synthesis	A07	ANTIDIARRHEALS, INTESTINAL ANTIINFLAMMATORY/ANTIINFECTIVE AGENTS	1.67084	FALSE	19.4367
Serotonin Synthesis	A10	DRUGS USED IN DIABETES	-0.205741	FALSE	19.4367
Serotonin Synthesis	A10BA	BIGUANIDES	-0.84855	FALSE	19.4367
Serotonin Synthesis	A10BB	SULFONYLUREAS	0.645298	FALSE	19.4367
Serotonin Synthesis	A11	VITAMINS	0.521248	FALSE	19.4367
Serotonin Synthesis	A11B	MULTIVITAMINS, PLAIN	-1.04793	FALSE	19.4367
Serotonin Synthesis	A11G	ASCORBIC ACID (VITAMIN C), INCL. COMBINATIONS	0.386948	FALSE	19.4367
Serotonin Synthesis	A12	MINERALS	1.68302	FALSE	19.4367
Serotonin Synthesis	A12BA	POTASSIUM	0.534479	FALSE	19.4367
Serotonin Synthesis	A12CB	ZINC	0.136101	FALSE	19.4367
Serotonin Synthesis	A12CE	SELENIUM	-0.479319	FALSE	19.4367
Serotonin Synthesis	B01AA	VITAMIN K ANTAGONISTS	2.03288	FALSE	19.4367
Serotonin Synthesis	B01AC	PLATELET AGGREGATION INHIBITORS EXCL. HEPARIN	0.283705	FALSE	19.4367
Serotonin Synthesis	B03A	IRON PREPARATIONS	0.444715	FALSE	19.4367
Serotonin Synthesis	B03BA	VITAMIN B12 (CYANOCOBALAMIN AND ANALOGUES)	-1.11463	FALSE	19.4367
Serotonin Synthesis	B03BB	FOLIC ACID AND DERIVATIVES	-0.669509	FALSE	19.4367
Serotonin Synthesis	C	CARDIOVASCULAR SYSTEM	-0.147521	FALSE	19.4367
Serotonin Synthesis	C01	CARDIAC THERAPY	3.79666	FALSE	19.4367
Serotonin Synthesis	C01DA	ORGANIC NITRATES	13.2812	FALSE	19.4367
Serotonin Synthesis	C01EB	OTHER CARDIAC PREPARATIONS	0.416684	FALSE	19.4367
Serotonin Synthesis	C02	ANTIHYPERTENSIVES	1.92082	FALSE	19.4367
Serotonin Synthesis	C03	DIURETICS	-0.694432	FALSE	19.4367
Serotonin Synthesis	C03AA	THIAZIDES, PLAIN	1.01943	FALSE	19.4367
Serotonin Synthesis	C03CA	SULFONAMIDES, PLAIN	-0.353963	FALSE	19.4367
Serotonin Synthesis	C03EA	LOW-CEILING DIURETICS AND POTASSIUM-SPARING AGENTS	0.789548	FALSE	19.4367
Serotonin Synthesis	C07A	BETA BLOCKING AGENTS	-1.13829	FALSE	19.4367
Serotonin Synthesis	C07AB	BETA BLOCKING AGENTS, SELECTIVE	13.2889	FALSE	19.4367
Serotonin Synthesis	C08CA	DIHYDROPYRIDINE DERIVATIVES	0.627499	FALSE	19.4367
Serotonin Synthesis	C08D	SELECTIVE CALCIUM CHANNEL BLOCKERS WITH DIRECT CARDIAC EFFECTS	20.8224	TRUE	19.4367
Serotonin Synthesis	C09AA	ACE INHIBITORS, PLAIN	0.94666	FALSE	19.4367
Serotonin Synthesis	C09B	ACE INHIBITORS, COMBINATIONS	-0.907646	FALSE	19.4367
Serotonin Synthesis	C09CA	ANGIOTENSIN II RECEPTOR BLOCKERS (ARBS), PLAIN	1.78206	FALSE	19.4367
Serotonin Synthesis	C10AA	HMG COA REDUCTASE INHIBITORS	-0.0288173	FALSE	19.4367
Serotonin Synthesis	C10AB	FIBRATES	0.87386	FALSE	19.4367
Serotonin Synthesis	C10AD	NICOTINIC ACID AND DERIVATIVES	0.920531	FALSE	19.4367
Serotonin Synthesis	C10AX	OTHER LIPID MODIFYING AGENTS	14.1908	FALSE	19.4367
Serotonin Synthesis	C10AX06	OMEGA-3-TRIGLYCERIDES INCL. OTHER ESTERS AND ACIDS	0.370712	FALSE	19.4367
Serotonin Synthesis	C10BA02	SIMVASTATIN AND EZETIMIBE	1.95338	FALSE	19.4367
Serotonin Synthesis	D	DERMATOLOGICALS	0.424835	FALSE	19.4367
Serotonin Synthesis	D07A	CORTICOSTEROIDS, PLAIN	1.32214	FALSE	19.4367
Serotonin Synthesis	G03	SEX HORMONES AND MODULATORS OF THE GENITAL SYSTEM	-0.785517	FALSE	19.4367
Serotonin Synthesis	G03BA	3-OXOANDROSTEN (4) DERIVATIVES	7.24777	FALSE	19.4367
Serotonin Synthesis	G03C	ESTROGENS	-0.590279	FALSE	19.4367
Serotonin Synthesis	G03CA	NATURAL AND SEMISYNTHETIC ESTROGENS, PLAIN	0.00797658	FALSE	19.4367
Serotonin Synthesis	G03DA	PREGNEN (4) DERIVATIVES	-0.300748	FALSE	19.4367
Serotonin Synthesis	G04BD	DRUGS FOR URINARY FREQUENCY AND INCONTINENCE	-0.488823	FALSE	19.4367
Serotonin Synthesis	G04BE	DRUGS USED IN ERECTILE DYSFUNCTION	-0.203771	FALSE	19.4367
Serotonin Synthesis	G04CA	ALPHA-ADRENORECEPTOR ANTAGONISTS	-1.1018	FALSE	19.4367
Serotonin Synthesis	G04CB	TESTOSTERONE-5-ALPHA REDUCTASE INHIBITORS	1.58828	FALSE	19.4367
Serotonin Synthesis	G04CX02	SABALIS SERRULATAE FRUCTUS	0.939156	FALSE	19.4367
Serotonin Synthesis	H	SYSTEMIC HORMONAL PREPARATIONS, EXCL. SEX HORMONES AND INSULINS	-0.599835	FALSE	19.4367
Serotonin Synthesis	H03AA	THYROID HORMONES	-0.80762	FALSE	19.4367
Serotonin Synthesis	J01	ANTIBACTERIALS FOR SYSTEMIC USE	0.833183	FALSE	19.4367
Serotonin Synthesis	L	ANTINEOPLASTIC AND IMMUNOMODULATING AGENTS	0.700473	FALSE	19.4367
Serotonin Synthesis	M	MUSCULO-SKELETAL SYSTEM	-1.07897	FALSE	19.4367
Serotonin Synthesis	M01AB	ACETIC ACID DERIVATIVES AND RELATED SUBSTANCES	0.366291	FALSE	19.4367
Serotonin Synthesis	M01AC	OXICAMS	1.56551	FALSE	19.4367
Serotonin Synthesis	M01AE	PROPIONIC ACID DERIVATIVES	-0.351932	FALSE	19.4367
Serotonin Synthesis	M01AE01	IBUPROFEN	-0.63336	FALSE	19.4367
Serotonin Synthesis	M01AH	COXIBS	-0.461176	FALSE	19.4367
Serotonin Synthesis	M01AX	OTHER ANTIINFLAMMATORY AND ANTIRHEUMATIC AGENTS, NON-STEROIDS	1.0463	FALSE	19.4367
Serotonin Synthesis	M04A	ANTIGOUT PREPARATIONS	8.7627	FALSE	19.4367
Serotonin Synthesis	M05BA	BISPHOSPHONATES	-1.34859	FALSE	19.4367
Serotonin Synthesis	N	NERVOUS SYSTEM	3.29007	FALSE	19.4367
Serotonin Synthesis	N02	ANALGESICS	1.94551	FALSE	19.4367
Serotonin Synthesis	N02BA	SALICYLIC ACID AND DERIVATIVES	0.180336	FALSE	19.4367
Serotonin Synthesis	N02BE	ANILIDES	0.776072	FALSE	19.4367
Serotonin Synthesis	N03AX	OTHER ANTIEPILEPTICS	-1.0873	FALSE	19.4367
Serotonin Synthesis	N05BA	BENZODIAZEPINE DERIVATIVES	2.94961	FALSE	19.4367
Serotonin Synthesis	N05CF	BENZODIAZEPINE RELATED DRUGS	-0.215477	FALSE	19.4367
Serotonin Synthesis	N05CH	MELATONIN RECEPTOR AGONISTS	-0.566055	FALSE	19.4367
Serotonin Synthesis	N06	PSYCHOANALEPTICS	6.18974	FALSE	19.4367
Serotonin Synthesis	N06AB	SELECTIVE SEROTONIN REUPTAKE INHIBITORS	96.0156	TRUE	19.4367
Serotonin Synthesis	N06AX	OTHER ANTIDEPRESSANTS	42.0052	TRUE	19.4367
Serotonin Synthesis	R	RESPIRATORY SYSTEM	0.352898	FALSE	19.4367
Serotonin Synthesis	R01	NASAL PREPARATIONS	1.33332	FALSE	19.4367
Serotonin Synthesis	R01AD	CORTICOSTEROIDS	-0.481223	FALSE	19.4367
Serotonin Synthesis	R03A	ADRENERGICS, INHALANTS	0.590082	FALSE	19.4367
Serotonin Synthesis	R03CC	SELECTIVE BETA-2-ADRENORECEPTOR AGONISTS	1.34142	FALSE	19.4367
Serotonin Synthesis	R03DC	LEUKOTRIENE RECEPTOR ANTAGONISTS	-0.704001	FALSE	19.4367
Serotonin Synthesis	R06A	ANTIHISTAMINES FOR SYSTEMIC USE	0.593064	FALSE	19.4367
Serotonin Synthesis	R06AE	PIPERAZINE DERIVATIVES	-0.859802	FALSE	19.4367
Serotonin Synthesis	R06AX	OTHER ANTIHISTAMINES FOR SYSTEMIC USE	-1.38577	FALSE	19.4367
Serotonin Synthesis	S01	OPHTHALMOLOGICALS	-0.782172	FALSE	19.4367
Serotonin Synthesis	S01ED	BETA BLOCKING AGENTS	0.246753	FALSE	19.4367
Serotonin Synthesis	S01EE	PROSTAGLANDIN ANALOGUES	0.0284973	FALSE	19.4367
Serotonin Synthesis	S01XA	OTHER OPHTHALMOLOGICALS	-0.393629	FALSE	19.4367
Sum of AAs	A	ALIMENTARY TRACT AND METABOLISM	0.405451	FALSE	19.4367
Sum of AAs	A02BA	H2-RECEPTOR ANTAGONISTS	-0.44258	FALSE	19.4367
Sum of AAs	A02BC	PROTON PUMP INHIBITORS	0.682804	FALSE	19.4367
Sum of AAs	A06A	DRUGS FOR CONSTIPATION	3.63567	FALSE	19.4367
Sum of AAs	A06AA	SOFTENERS, EMOLLIENTS	0.0652774	FALSE	19.4367
Sum of AAs	A06AC	BULK-FORMING LAXATIVES	0.875785	FALSE	19.4367
Sum of AAs	A06AC01	ISPAGHULA (PSYLLA SEEDS)	1.64533	FALSE	19.4367
Sum of AAs	A07	ANTIDIARRHEALS, INTESTINAL ANTIINFLAMMATORY/ANTIINFECTIVE AGENTS	0.83483	FALSE	19.4367
Sum of AAs	A10	DRUGS USED IN DIABETES	2.88521	FALSE	19.4367
Sum of AAs	A10BA	BIGUANIDES	-1.03644	FALSE	19.4367
Sum of AAs	A10BB	SULFONYLUREAS	2.10962	FALSE	19.4367
Sum of AAs	A11	VITAMINS	0.10598	FALSE	19.4367
Sum of AAs	A11B	MULTIVITAMINS, PLAIN	-0.296723	FALSE	19.4367
Sum of AAs	A11G	ASCORBIC ACID (VITAMIN C), INCL. COMBINATIONS	0.0942018	FALSE	19.4367
Sum of AAs	A12	MINERALS	0.976598	FALSE	19.4367
Sum of AAs	A12BA	POTASSIUM	-0.133029	FALSE	19.4367
Sum of AAs	A12CB	ZINC	1.1591	FALSE	19.4367
Sum of AAs	A12CE	SELENIUM	9.8084	FALSE	19.4367
Sum of AAs	B01AA	VITAMIN K ANTAGONISTS	9.74757	FALSE	19.4367
Sum of AAs	B01AC	PLATELET AGGREGATION INHIBITORS EXCL. HEPARIN	0.757695	FALSE	19.4367
Sum of AAs	B03A	IRON PREPARATIONS	-0.815284	FALSE	19.4367
Sum of AAs	B03BA	VITAMIN B12 (CYANOCOBALAMIN AND ANALOGUES)	0.181832	FALSE	19.4367
Sum of AAs	B03BB	FOLIC ACID AND DERIVATIVES	0.0861401	FALSE	19.4367
Sum of AAs	C	CARDIOVASCULAR SYSTEM	1.08863	FALSE	19.4367
Sum of AAs	C01	CARDIAC THERAPY	2.55155	FALSE	19.4367
Sum of AAs	C01DA	ORGANIC NITRATES	1.58331	FALSE	19.4367
Sum of AAs	C01EB	OTHER CARDIAC PREPARATIONS	-0.0613147	FALSE	19.4367
Sum of AAs	C02	ANTIHYPERTENSIVES	-0.241523	FALSE	19.4367
Sum of AAs	C03	DIURETICS	-0.563044	FALSE	19.4367
Sum of AAs	C03AA	THIAZIDES, PLAIN	0.465545	FALSE	19.4367
Sum of AAs	C03CA	SULFONAMIDES, PLAIN	-0.103553	FALSE	19.4367
Sum of AAs	C03EA	LOW-CEILING DIURETICS AND POTASSIUM-SPARING AGENTS	-0.460309	FALSE	19.4367
Sum of AAs	C07A	BETA BLOCKING AGENTS	0.273549	FALSE	19.4367
Sum of AAs	C07AB	BETA BLOCKING AGENTS, SELECTIVE	10.4394	FALSE	19.4367
Sum of AAs	C08CA	DIHYDROPYRIDINE DERIVATIVES	-1.14492	FALSE	19.4367
Sum of AAs	C08D	SELECTIVE CALCIUM CHANNEL BLOCKERS WITH DIRECT CARDIAC EFFECTS	-1.28123	FALSE	19.4367
Sum of AAs	C09AA	ACE INHIBITORS, PLAIN	1.84361	FALSE	19.4367
Sum of AAs	C09B	ACE INHIBITORS, COMBINATIONS	-1.79764	FALSE	19.4367
Sum of AAs	C09CA	ANGIOTENSIN II RECEPTOR BLOCKERS (ARBS), PLAIN	0.430925	FALSE	19.4367
Sum of AAs	C10AA	HMG COA REDUCTASE INHIBITORS	7.88345	FALSE	19.4367
Sum of AAs	C10AB	FIBRATES	1.71772	FALSE	19.4367
Sum of AAs	C10AD	NICOTINIC ACID AND DERIVATIVES	-0.957639	FALSE	19.4367
Sum of AAs	C10AX	OTHER LIPID MODIFYING AGENTS	0.963024	FALSE	19.4367
Sum of AAs	C10AX06	OMEGA-3-TRIGLYCERIDES INCL. OTHER ESTERS AND ACIDS	-0.00838696	FALSE	19.4367
Sum of AAs	C10BA02	SIMVASTATIN AND EZETIMIBE	1.5261	FALSE	19.4367
Sum of AAs	D	DERMATOLOGICALS	0.786229	FALSE	19.4367
Sum of AAs	D07A	CORTICOSTEROIDS, PLAIN	0.148662	FALSE	19.4367
Sum of AAs	G03	SEX HORMONES AND MODULATORS OF THE GENITAL SYSTEM	13.718	FALSE	19.4367
Sum of AAs	G03BA	3-OXOANDROSTEN (4) DERIVATIVES	-1.13548	FALSE	19.4367
Sum of AAs	G03C	ESTROGENS	1.30678	FALSE	19.4367
Sum of AAs	G03CA	NATURAL AND SEMISYNTHETIC ESTROGENS, PLAIN	0.226307	FALSE	19.4367
Sum of AAs	G03DA	PREGNEN (4) DERIVATIVES	-0.578564	FALSE	19.4367
Sum of AAs	G04BD	DRUGS FOR URINARY FREQUENCY AND INCONTINENCE	-0.327977	FALSE	19.4367
Sum of AAs	G04BE	DRUGS USED IN ERECTILE DYSFUNCTION	-0.93117	FALSE	19.4367
Sum of AAs	G04CA	ALPHA-ADRENORECEPTOR ANTAGONISTS	-1.55028	FALSE	19.4367
Sum of AAs	G04CB	TESTOSTERONE-5-ALPHA REDUCTASE INHIBITORS	-1.20715	FALSE	19.4367
Sum of AAs	G04CX02	SABALIS SERRULATAE FRUCTUS	-0.352242	FALSE	19.4367
Sum of AAs	H	SYSTEMIC HORMONAL PREPARATIONS, EXCL. SEX HORMONES AND INSULINS	0.818086	FALSE	19.4367
Sum of AAs	H03AA	THYROID HORMONES	-0.31172	FALSE	19.4367
Sum of AAs	J01	ANTIBACTERIALS FOR SYSTEMIC USE	1.69923	FALSE	19.4367
Sum of AAs	L	ANTINEOPLASTIC AND IMMUNOMODULATING AGENTS	-1.06775	FALSE	19.4367
Sum of AAs	M	MUSCULO-SKELETAL SYSTEM	-0.579139	FALSE	19.4367
Sum of AAs	M01AB	ACETIC ACID DERIVATIVES AND RELATED SUBSTANCES	-0.835366	FALSE	19.4367
Sum of AAs	M01AC	OXICAMS	-0.216752	FALSE	19.4367
Sum of AAs	M01AE	PROPIONIC ACID DERIVATIVES	16.9526	FALSE	19.4367
Sum of AAs	M01AE01	IBUPROFEN	12.2657	FALSE	19.4367
Sum of AAs	M01AH	COXIBS	1.21519	FALSE	19.4367
Sum of AAs	M01AX	OTHER ANTIINFLAMMATORY AND ANTIRHEUMATIC AGENTS, NON-STEROIDS	-0.0764271	FALSE	19.4367
Sum of AAs	M04A	ANTIGOUT PREPARATIONS	1.34812	FALSE	19.4367
Sum of AAs	M05BA	BISPHOSPHONATES	12.5679	FALSE	19.4367
Sum of AAs	N	NERVOUS SYSTEM	-0.905417	FALSE	19.4367
Sum of AAs	N02	ANALGESICS	0.801901	FALSE	19.4367
Sum of AAs	N02BA	SALICYLIC ACID AND DERIVATIVES	0.23511	FALSE	19.4367
Sum of AAs	N02BE	ANILIDES	-0.11518	FALSE	19.4367
Sum of AAs	N03AX	OTHER ANTIEPILEPTICS	0.0337321	FALSE	19.4367
Sum of AAs	N05BA	BENZODIAZEPINE DERIVATIVES	1.04318	FALSE	19.4367
Sum of AAs	N05CF	BENZODIAZEPINE RELATED DRUGS	0.945524	FALSE	19.4367
Sum of AAs	N05CH	MELATONIN RECEPTOR AGONISTS	-0.226101	FALSE	19.4367
Sum of AAs	N06	PSYCHOANALEPTICS	-0.456111	FALSE	19.4367
Sum of AAs	N06AB	SELECTIVE SEROTONIN REUPTAKE INHIBITORS	0.580681	FALSE	19.4367
Sum of AAs	N06AX	OTHER ANTIDEPRESSANTS	-0.659836	FALSE	19.4367
Sum of AAs	R	RESPIRATORY SYSTEM	-1.50081	FALSE	19.4367
Sum of AAs	R01	NASAL PREPARATIONS	8.8605	FALSE	19.4367
Sum of AAs	R01AD	CORTICOSTEROIDS	0.952868	FALSE	19.4367
Sum of AAs	R03A	ADRENERGICS, INHALANTS	1.39954	FALSE	19.4367
Sum of AAs	R03CC	SELECTIVE BETA-2-ADRENORECEPTOR AGONISTS	0.580568	FALSE	19.4367
Sum of AAs	R03DC	LEUKOTRIENE RECEPTOR ANTAGONISTS	1.05473	FALSE	19.4367
Sum of AAs	R06A	ANTIHISTAMINES FOR SYSTEMIC USE	-0.332671	FALSE	19.4367
Sum of AAs	R06AE	PIPERAZINE DERIVATIVES	0.566506	FALSE	19.4367
Sum of AAs	R06AX	OTHER ANTIHISTAMINES FOR SYSTEMIC USE	1.85578	FALSE	19.4367
Sum of AAs	S01	OPHTHALMOLOGICALS	-0.0845583	FALSE	19.4367
Sum of AAs	S01ED	BETA BLOCKING AGENTS	1.7537	FALSE	19.4367
Sum of AAs	S01EE	PROSTAGLANDIN ANALOGUES	-1.09753	FALSE	19.4367
Sum of AAs	S01XA	OTHER OPHTHALMOLOGICALS	2.88846	FALSE	19.4367
Sum of Aromatic AAs	A	ALIMENTARY TRACT AND METABOLISM	0.161656	FALSE	19.4367
Sum of Aromatic AAs	A02BA	H2-RECEPTOR ANTAGONISTS	-1.19782	FALSE	19.4367
Sum of Aromatic AAs	A02BC	PROTON PUMP INHIBITORS	0.649075	FALSE	19.4367
Sum of Aromatic AAs	A06A	DRUGS FOR CONSTIPATION	4.01991	FALSE	19.4367
Sum of Aromatic AAs	A06AA	SOFTENERS, EMOLLIENTS	2.92267	FALSE	19.4367
Sum of Aromatic AAs	A06AC	BULK-FORMING LAXATIVES	0.379975	FALSE	19.4367
Sum of Aromatic AAs	A06AC01	ISPAGHULA (PSYLLA SEEDS)	-0.924312	FALSE	19.4367
Sum of Aromatic AAs	A07	ANTIDIARRHEALS, INTESTINAL ANTIINFLAMMATORY/ANTIINFECTIVE AGENTS	0.905091	FALSE	19.4367
Sum of Aromatic AAs	A10	DRUGS USED IN DIABETES	2.59976	FALSE	19.4367
Sum of Aromatic AAs	A10BA	BIGUANIDES	2.21071	FALSE	19.4367
Sum of Aromatic AAs	A10BB	SULFONYLUREAS	1.41714	FALSE	19.4367
Sum of Aromatic AAs	A11	VITAMINS	0.024354	FALSE	19.4367
Sum of Aromatic AAs	A11B	MULTIVITAMINS, PLAIN	0.469638	FALSE	19.4367
Sum of Aromatic AAs	A11G	ASCORBIC ACID (VITAMIN C), INCL. COMBINATIONS	0.658123	FALSE	19.4367
Sum of Aromatic AAs	A12	MINERALS	-0.0192233	FALSE	19.4367
Sum of Aromatic AAs	A12BA	POTASSIUM	-0.198946	FALSE	19.4367
Sum of Aromatic AAs	A12CB	ZINC	-1.5311	FALSE	19.4367
Sum of Aromatic AAs	A12CE	SELENIUM	12.4494	FALSE	19.4367
Sum of Aromatic AAs	B01AA	VITAMIN K ANTAGONISTS	14.6886	FALSE	19.4367
Sum of Aromatic AAs	B01AC	PLATELET AGGREGATION INHIBITORS EXCL. HEPARIN	-0.151855	FALSE	19.4367
Sum of Aromatic AAs	B03A	IRON PREPARATIONS	1.91197	FALSE	19.4367
Sum of Aromatic AAs	B03BA	VITAMIN B12 (CYANOCOBALAMIN AND ANALOGUES)	0.552025	FALSE	19.4367
Sum of Aromatic AAs	B03BB	FOLIC ACID AND DERIVATIVES	-0.150501	FALSE	19.4367
Sum of Aromatic AAs	C	CARDIOVASCULAR SYSTEM	0.112806	FALSE	19.4367
Sum of Aromatic AAs	C01	CARDIAC THERAPY	2.45278	FALSE	19.4367
Sum of Aromatic AAs	C01DA	ORGANIC NITRATES	1.5401	FALSE	19.4367
Sum of Aromatic AAs	C01EB	OTHER CARDIAC PREPARATIONS	-0.0134721	FALSE	19.4367
Sum of Aromatic AAs	C02	ANTIHYPERTENSIVES	-0.312431	FALSE	19.4367
Sum of Aromatic AAs	C03	DIURETICS	-0.624116	FALSE	19.4367
Sum of Aromatic AAs	C03AA	THIAZIDES, PLAIN	0.848169	FALSE	19.4367
Sum of Aromatic AAs	C03CA	SULFONAMIDES, PLAIN	-0.590409	FALSE	19.4367
Sum of Aromatic AAs	C03EA	LOW-CEILING DIURETICS AND POTASSIUM-SPARING AGENTS	-0.53668	FALSE	19.4367
Sum of Aromatic AAs	C07A	BETA BLOCKING AGENTS	0.998031	FALSE	19.4367
Sum of Aromatic AAs	C07AB	BETA BLOCKING AGENTS, SELECTIVE	9.80733	FALSE	19.4367
Sum of Aromatic AAs	C08CA	DIHYDROPYRIDINE DERIVATIVES	-0.249952	FALSE	19.4367
Sum of Aromatic AAs	C08D	SELECTIVE CALCIUM CHANNEL BLOCKERS WITH DIRECT CARDIAC EFFECTS	-0.762769	FALSE	19.4367
Sum of Aromatic AAs	C09AA	ACE INHIBITORS, PLAIN	1.00491	FALSE	19.4367
Sum of Aromatic AAs	C09B	ACE INHIBITORS, COMBINATIONS	-0.905031	FALSE	19.4367
Sum of Aromatic AAs	C09CA	ANGIOTENSIN II RECEPTOR BLOCKERS (ARBS), PLAIN	-0.744262	FALSE	19.4367
Sum of Aromatic AAs	C10AA	HMG COA REDUCTASE INHIBITORS	0.345145	FALSE	19.4367
Sum of Aromatic AAs	C10AB	FIBRATES	-0.810832	FALSE	19.4367
Sum of Aromatic AAs	C10AD	NICOTINIC ACID AND DERIVATIVES	-0.543777	FALSE	19.4367
Sum of Aromatic AAs	C10AX	OTHER LIPID MODIFYING AGENTS	-0.521785	FALSE	19.4367
Sum of Aromatic AAs	C10AX06	OMEGA-3-TRIGLYCERIDES INCL. OTHER ESTERS AND ACIDS	0.396634	FALSE	19.4367
Sum of Aromatic AAs	C10BA02	SIMVASTATIN AND EZETIMIBE	0.620318	FALSE	19.4367
Sum of Aromatic AAs	D	DERMATOLOGICALS	0.920833	FALSE	19.4367
Sum of Aromatic AAs	D07A	CORTICOSTEROIDS, PLAIN	1.40693	FALSE	19.4367
Sum of Aromatic AAs	G03	SEX HORMONES AND MODULATORS OF THE GENITAL SYSTEM	1.17294	FALSE	19.4367
Sum of Aromatic AAs	G03BA	3-OXOANDROSTEN (4) DERIVATIVES	1.12201	FALSE	19.4367
Sum of Aromatic AAs	G03C	ESTROGENS	0.958271	FALSE	19.4367
Sum of Aromatic AAs	G03CA	NATURAL AND SEMISYNTHETIC ESTROGENS, PLAIN	0.595313	FALSE	19.4367
Sum of Aromatic AAs	G03DA	PREGNEN (4) DERIVATIVES	-0.180887	FALSE	19.4367
Sum of Aromatic AAs	G04BD	DRUGS FOR URINARY FREQUENCY AND INCONTINENCE	0.0388281	FALSE	19.4367
Sum of Aromatic AAs	G04BE	DRUGS USED IN ERECTILE DYSFUNCTION	-0.434653	FALSE	19.4367
Sum of Aromatic AAs	G04CA	ALPHA-ADRENORECEPTOR ANTAGONISTS	-0.278395	FALSE	19.4367
Sum of Aromatic AAs	G04CB	TESTOSTERONE-5-ALPHA REDUCTASE INHIBITORS	0.256782	FALSE	19.4367
Sum of Aromatic AAs	G04CX02	SABALIS SERRULATAE FRUCTUS	-0.872829	FALSE	19.4367
Sum of Aromatic AAs	H	SYSTEMIC HORMONAL PREPARATIONS, EXCL. SEX HORMONES AND INSULINS	-0.0271379	FALSE	19.4367
Sum of Aromatic AAs	H03AA	THYROID HORMONES	-0.401811	FALSE	19.4367
Sum of Aromatic AAs	J01	ANTIBACTERIALS FOR SYSTEMIC USE	0.907186	FALSE	19.4367
Sum of Aromatic AAs	L	ANTINEOPLASTIC AND IMMUNOMODULATING AGENTS	-0.461789	FALSE	19.4367
Sum of Aromatic AAs	M	MUSCULO-SKELETAL SYSTEM	0.237416	FALSE	19.4367
Sum of Aromatic AAs	M01AB	ACETIC ACID DERIVATIVES AND RELATED SUBSTANCES	1.88248	FALSE	19.4367
Sum of Aromatic AAs	M01AC	OXICAMS	-0.154592	FALSE	19.4367
Sum of Aromatic AAs	M01AE	PROPIONIC ACID DERIVATIVES	26.4787	TRUE	19.4367
Sum of Aromatic AAs	M01AE01	IBUPROFEN	10.4799	FALSE	19.4367
Sum of Aromatic AAs	M01AH	COXIBS	1.44989	FALSE	19.4367
Sum of Aromatic AAs	M01AX	OTHER ANTIINFLAMMATORY AND ANTIRHEUMATIC AGENTS, NON-STEROIDS	1.16802	FALSE	19.4367
Sum of Aromatic AAs	M04A	ANTIGOUT PREPARATIONS	-0.662026	FALSE	19.4367
Sum of Aromatic AAs	M05BA	BISPHOSPHONATES	0.468052	FALSE	19.4367
Sum of Aromatic AAs	N	NERVOUS SYSTEM	-1.05411	FALSE	19.4367
Sum of Aromatic AAs	N02	ANALGESICS	0.11807	FALSE	19.4367
Sum of Aromatic AAs	N02BA	SALICYLIC ACID AND DERIVATIVES	7.90945	FALSE	19.4367
Sum of Aromatic AAs	N02BE	ANILIDES	0.0421471	FALSE	19.4367
Sum of Aromatic AAs	N03AX	OTHER ANTIEPILEPTICS	-0.914603	FALSE	19.4367
Sum of Aromatic AAs	N05BA	BENZODIAZEPINE DERIVATIVES	2.07946	FALSE	19.4367
Sum of Aromatic AAs	N05CF	BENZODIAZEPINE RELATED DRUGS	0.881158	FALSE	19.4367
Sum of Aromatic AAs	N05CH	MELATONIN RECEPTOR AGONISTS	-0.269173	FALSE	19.4367
Sum of Aromatic AAs	N06	PSYCHOANALEPTICS	-0.590572	FALSE	19.4367
Sum of Aromatic AAs	N06AB	SELECTIVE SEROTONIN REUPTAKE INHIBITORS	0.333157	FALSE	19.4367
Sum of Aromatic AAs	N06AX	OTHER ANTIDEPRESSANTS	1.56575	FALSE	19.4367
Sum of Aromatic AAs	R	RESPIRATORY SYSTEM	-1.1004	FALSE	19.4367
Sum of Aromatic AAs	R01	NASAL PREPARATIONS	0.527462	FALSE	19.4367
Sum of Aromatic AAs	R01AD	CORTICOSTEROIDS	0.979563	FALSE	19.4367
Sum of Aromatic AAs	R03A	ADRENERGICS, INHALANTS	2.99323	FALSE	19.4367
Sum of Aromatic AAs	R03CC	SELECTIVE BETA-2-ADRENORECEPTOR AGONISTS	-0.61123	FALSE	19.4367
Sum of Aromatic AAs	R03DC	LEUKOTRIENE RECEPTOR ANTAGONISTS	-0.122691	FALSE	19.4367
Sum of Aromatic AAs	R06A	ANTIHISTAMINES FOR SYSTEMIC USE	-0.185842	FALSE	19.4367
Sum of Aromatic AAs	R06AE	PIPERAZINE DERIVATIVES	-0.78391	FALSE	19.4367
Sum of Aromatic AAs	R06AX	OTHER ANTIHISTAMINES FOR SYSTEMIC USE	1.04287	FALSE	19.4367
Sum of Aromatic AAs	S01	OPHTHALMOLOGICALS	0.00454792	FALSE	19.4367
Sum of Aromatic AAs	S01ED	BETA BLOCKING AGENTS	6.76164	FALSE	19.4367
Sum of Aromatic AAs	S01EE	PROSTAGLANDIN ANALOGUES	1.00568	FALSE	19.4367
Sum of Aromatic AAs	S01XA	OTHER OPHTHALMOLOGICALS	1.14083	FALSE	19.4367
Sum of Asym. and Sym. Arg Methylation	A	ALIMENTARY TRACT AND METABOLISM	-0.904452	FALSE	19.4367
Sum of Asym. and Sym. Arg Methylation	A02BA	H2-RECEPTOR ANTAGONISTS	-0.598016	FALSE	19.4367
Sum of Asym. and Sym. Arg Methylation	A02BC	PROTON PUMP INHIBITORS	-0.664943	FALSE	19.4367
Sum of Asym. and Sym. Arg Methylation	A06A	DRUGS FOR CONSTIPATION	1.94518	FALSE	19.4367
Sum of Asym. and Sym. Arg Methylation	A06AA	SOFTENERS, EMOLLIENTS	14.8569	FALSE	19.4367
Sum of Asym. and Sym. Arg Methylation	A06AC	BULK-FORMING LAXATIVES	-0.306045	FALSE	19.4367
Sum of Asym. and Sym. Arg Methylation	A06AC01	ISPAGHULA (PSYLLA SEEDS)	-0.765589	FALSE	19.4367
Sum of Asym. and Sym. Arg Methylation	A07	ANTIDIARRHEALS, INTESTINAL ANTIINFLAMMATORY/ANTIINFECTIVE AGENTS	-0.114165	FALSE	19.4367
Sum of Asym. and Sym. Arg Methylation	A10	DRUGS USED IN DIABETES	-0.534885	FALSE	19.4367
Sum of Asym. and Sym. Arg Methylation	A10BA	BIGUANIDES	1.81424	FALSE	19.4367
Sum of Asym. and Sym. Arg Methylation	A10BB	SULFONYLUREAS	-0.222108	FALSE	19.4367
Sum of Asym. and Sym. Arg Methylation	A11	VITAMINS	-0.308205	FALSE	19.4367
Sum of Asym. and Sym. Arg Methylation	A11B	MULTIVITAMINS, PLAIN	-0.471097	FALSE	19.4367
Sum of Asym. and Sym. Arg Methylation	A11G	ASCORBIC ACID (VITAMIN C), INCL. COMBINATIONS	0.55378	FALSE	19.4367
Sum of Asym. and Sym. Arg Methylation	A12	MINERALS	0.153188	FALSE	19.4367
Sum of Asym. and Sym. Arg Methylation	A12BA	POTASSIUM	0.39578	FALSE	19.4367
Sum of Asym. and Sym. Arg Methylation	A12CB	ZINC	-0.760725	FALSE	19.4367
Sum of Asym. and Sym. Arg Methylation	A12CE	SELENIUM	-0.0455895	FALSE	19.4367
Sum of Asym. and Sym. Arg Methylation	B01AA	VITAMIN K ANTAGONISTS	2.27126	FALSE	19.4367
Sum of Asym. and Sym. Arg Methylation	B01AC	PLATELET AGGREGATION INHIBITORS EXCL. HEPARIN	0.333064	FALSE	19.4367
Sum of Asym. and Sym. Arg Methylation	B03A	IRON PREPARATIONS	-1.79307	FALSE	19.4367
Sum of Asym. and Sym. Arg Methylation	B03BA	VITAMIN B12 (CYANOCOBALAMIN AND ANALOGUES)	0.405384	FALSE	19.4367
Sum of Asym. and Sym. Arg Methylation	B03BB	FOLIC ACID AND DERIVATIVES	-0.984936	FALSE	19.4367
Sum of Asym. and Sym. Arg Methylation	C	CARDIOVASCULAR SYSTEM	0.382694	FALSE	19.4367
Sum of Asym. and Sym. Arg Methylation	C01	CARDIAC THERAPY	-0.963073	FALSE	19.4367
Sum of Asym. and Sym. Arg Methylation	C01DA	ORGANIC NITRATES	1.14329	FALSE	19.4367
Sum of Asym. and Sym. Arg Methylation	C01EB	OTHER CARDIAC PREPARATIONS	0.155539	FALSE	19.4367
Sum of Asym. and Sym. Arg Methylation	C02	ANTIHYPERTENSIVES	0.891993	FALSE	19.4367
Sum of Asym. and Sym. Arg Methylation	C03	DIURETICS	1.19444	FALSE	19.4367
Sum of Asym. and Sym. Arg Methylation	C03AA	THIAZIDES, PLAIN	-0.109273	FALSE	19.4367
Sum of Asym. and Sym. Arg Methylation	C03CA	SULFONAMIDES, PLAIN	13.9823	FALSE	19.4367
Sum of Asym. and Sym. Arg Methylation	C03EA	LOW-CEILING DIURETICS AND POTASSIUM-SPARING AGENTS	-0.692988	FALSE	19.4367
Sum of Asym. and Sym. Arg Methylation	C07A	BETA BLOCKING AGENTS	-0.788093	FALSE	19.4367
Sum of Asym. and Sym. Arg Methylation	C07AB	BETA BLOCKING AGENTS, SELECTIVE	1.92632	FALSE	19.4367
Sum of Asym. and Sym. Arg Methylation	C08CA	DIHYDROPYRIDINE DERIVATIVES	-0.16055	FALSE	19.4367
Sum of Asym. and Sym. Arg Methylation	C08D	SELECTIVE CALCIUM CHANNEL BLOCKERS WITH DIRECT CARDIAC EFFECTS	-0.242972	FALSE	19.4367
Sum of Asym. and Sym. Arg Methylation	C09AA	ACE INHIBITORS, PLAIN	3.07169	FALSE	19.4367
Sum of Asym. and Sym. Arg Methylation	C09B	ACE INHIBITORS, COMBINATIONS	-0.45195	FALSE	19.4367
Sum of Asym. and Sym. Arg Methylation	C09CA	ANGIOTENSIN II RECEPTOR BLOCKERS (ARBS), PLAIN	-0.702719	FALSE	19.4367
Sum of Asym. and Sym. Arg Methylation	C10AA	HMG COA REDUCTASE INHIBITORS	-0.521686	FALSE	19.4367
Sum of Asym. and Sym. Arg Methylation	C10AB	FIBRATES	-0.753362	FALSE	19.4367
Sum of Asym. and Sym. Arg Methylation	C10AD	NICOTINIC ACID AND DERIVATIVES	1.7643	FALSE	19.4367
Sum of Asym. and Sym. Arg Methylation	C10AX	OTHER LIPID MODIFYING AGENTS	1.18656	FALSE	19.4367
Sum of Asym. and Sym. Arg Methylation	C10AX06	OMEGA-3-TRIGLYCERIDES INCL. OTHER ESTERS AND ACIDS	-0.0523166	FALSE	19.4367
Sum of Asym. and Sym. Arg Methylation	C10BA02	SIMVASTATIN AND EZETIMIBE	-1.34269	FALSE	19.4367
Sum of Asym. and Sym. Arg Methylation	D	DERMATOLOGICALS	-0.306813	FALSE	19.4367
Sum of Asym. and Sym. Arg Methylation	D07A	CORTICOSTEROIDS, PLAIN	1.48948	FALSE	19.4367
Sum of Asym. and Sym. Arg Methylation	G03	SEX HORMONES AND MODULATORS OF THE GENITAL SYSTEM	-0.0980928	FALSE	19.4367
Sum of Asym. and Sym. Arg Methylation	G03BA	3-OXOANDROSTEN (4) DERIVATIVES	2.60273	FALSE	19.4367
Sum of Asym. and Sym. Arg Methylation	G03C	ESTROGENS	0.227687	FALSE	19.4367
Sum of Asym. and Sym. Arg Methylation	G03CA	NATURAL AND SEMISYNTHETIC ESTROGENS, PLAIN	14.4768	FALSE	19.4367
Sum of Asym. and Sym. Arg Methylation	G03DA	PREGNEN (4) DERIVATIVES	0.224006	FALSE	19.4367
Sum of Asym. and Sym. Arg Methylation	G04BD	DRUGS FOR URINARY FREQUENCY AND INCONTINENCE	-1.77818	FALSE	19.4367
Sum of Asym. and Sym. Arg Methylation	G04BE	DRUGS USED IN ERECTILE DYSFUNCTION	-1.17656	FALSE	19.4367
Sum of Asym. and Sym. Arg Methylation	G04CA	ALPHA-ADRENORECEPTOR ANTAGONISTS	6.34069	FALSE	19.4367
Sum of Asym. and Sym. Arg Methylation	G04CB	TESTOSTERONE-5-ALPHA REDUCTASE INHIBITORS	0.212861	FALSE	19.4367
Sum of Asym. and Sym. Arg Methylation	G04CX02	SABALIS SERRULATAE FRUCTUS	-0.42529	FALSE	19.4367
Sum of Asym. and Sym. Arg Methylation	H	SYSTEMIC HORMONAL PREPARATIONS, EXCL. SEX HORMONES AND INSULINS	0.756091	FALSE	19.4367
Sum of Asym. and Sym. Arg Methylation	H03AA	THYROID HORMONES	1.33575	FALSE	19.4367
Sum of Asym. and Sym. Arg Methylation	J01	ANTIBACTERIALS FOR SYSTEMIC USE	1.65908	FALSE	19.4367
Sum of Asym. and Sym. Arg Methylation	L	ANTINEOPLASTIC AND IMMUNOMODULATING AGENTS	0.567504	FALSE	19.4367
Sum of Asym. and Sym. Arg Methylation	M	MUSCULO-SKELETAL SYSTEM	-0.083412	FALSE	19.4367
Sum of Asym. and Sym. Arg Methylation	M01AB	ACETIC ACID DERIVATIVES AND RELATED SUBSTANCES	-0.977901	FALSE	19.4367
Sum of Asym. and Sym. Arg Methylation	M01AC	OXICAMS	0.181962	FALSE	19.4367
Sum of Asym. and Sym. Arg Methylation	M01AE	PROPIONIC ACID DERIVATIVES	-0.393018	FALSE	19.4367
Sum of Asym. and Sym. Arg Methylation	M01AE01	IBUPROFEN	-0.745337	FALSE	19.4367
Sum of Asym. and Sym. Arg Methylation	M01AH	COXIBS	-0.0257644	FALSE	19.4367
Sum of Asym. and Sym. Arg Methylation	M01AX	OTHER ANTIINFLAMMATORY AND ANTIRHEUMATIC AGENTS, NON-STEROIDS	0.876843	FALSE	19.4367
Sum of Asym. and Sym. Arg Methylation	M04A	ANTIGOUT PREPARATIONS	17.3596	FALSE	19.4367
Sum of Asym. and Sym. Arg Methylation	M05BA	BISPHOSPHONATES	0.658987	FALSE	19.4367
Sum of Asym. and Sym. Arg Methylation	N	NERVOUS SYSTEM	0.190159	FALSE	19.4367
Sum of Asym. and Sym. Arg Methylation	N02	ANALGESICS	-0.463243	FALSE	19.4367
Sum of Asym. and Sym. Arg Methylation	N02BA	SALICYLIC ACID AND DERIVATIVES	-0.0888959	FALSE	19.4367
Sum of Asym. and Sym. Arg Methylation	N02BE	ANILIDES	2.55119	FALSE	19.4367
Sum of Asym. and Sym. Arg Methylation	N03AX	OTHER ANTIEPILEPTICS	0.453172	FALSE	19.4367
Sum of Asym. and Sym. Arg Methylation	N05BA	BENZODIAZEPINE DERIVATIVES	-0.158309	FALSE	19.4367
Sum of Asym. and Sym. Arg Methylation	N05CF	BENZODIAZEPINE RELATED DRUGS	-0.489884	FALSE	19.4367
Sum of Asym. and Sym. Arg Methylation	N05CH	MELATONIN RECEPTOR AGONISTS	-1.59614	FALSE	19.4367
Sum of Asym. and Sym. Arg Methylation	N06	PSYCHOANALEPTICS	1.57949	FALSE	19.4367
Sum of Asym. and Sym. Arg Methylation	N06AB	SELECTIVE SEROTONIN REUPTAKE INHIBITORS	-0.378211	FALSE	19.4367
Sum of Asym. and Sym. Arg Methylation	N06AX	OTHER ANTIDEPRESSANTS	-0.404411	FALSE	19.4367
Sum of Asym. and Sym. Arg Methylation	R	RESPIRATORY SYSTEM	-0.170583	FALSE	19.4367
Sum of Asym. and Sym. Arg Methylation	R01	NASAL PREPARATIONS	-0.765698	FALSE	19.4367
Sum of Asym. and Sym. Arg Methylation	R01AD	CORTICOSTEROIDS	1.0137	FALSE	19.4367
Sum of Asym. and Sym. Arg Methylation	R03A	ADRENERGICS, INHALANTS	0.245905	FALSE	19.4367
Sum of Asym. and Sym. Arg Methylation	R03CC	SELECTIVE BETA-2-ADRENORECEPTOR AGONISTS	15.5067	FALSE	19.4367
Sum of Asym. and Sym. Arg Methylation	R03DC	LEUKOTRIENE RECEPTOR ANTAGONISTS	-0.590223	FALSE	19.4367
Sum of Asym. and Sym. Arg Methylation	R06A	ANTIHISTAMINES FOR SYSTEMIC USE	-1.07482	FALSE	19.4367
Sum of Asym. and Sym. Arg Methylation	R06AE	PIPERAZINE DERIVATIVES	-1.44571	FALSE	19.4367
Sum of Asym. and Sym. Arg Methylation	R06AX	OTHER ANTIHISTAMINES FOR SYSTEMIC USE	-0.516524	FALSE	19.4367
Sum of Asym. and Sym. Arg Methylation	S01	OPHTHALMOLOGICALS	0.280565	FALSE	19.4367
Sum of Asym. and Sym. Arg Methylation	S01ED	BETA BLOCKING AGENTS	0.150123	FALSE	19.4367
Sum of Asym. and Sym. Arg Methylation	S01EE	PROSTAGLANDIN ANALOGUES	1.5376	FALSE	19.4367
Sum of Asym. and Sym. Arg Methylation	S01XA	OTHER OPHTHALMOLOGICALS	-1.07935	FALSE	19.4367
Sum of Branched-Chain AAs	A	ALIMENTARY TRACT AND METABOLISM	9.78125	FALSE	19.4367
Sum of Branched-Chain AAs	A02BA	H2-RECEPTOR ANTAGONISTS	-1.43721	FALSE	19.4367
Sum of Branched-Chain AAs	A02BC	PROTON PUMP INHIBITORS	-0.593866	FALSE	19.4367
Sum of Branched-Chain AAs	A06A	DRUGS FOR CONSTIPATION	6.94832	FALSE	19.4367
Sum of Branched-Chain AAs	A06AA	SOFTENERS, EMOLLIENTS	1.26928	FALSE	19.4367
Sum of Branched-Chain AAs	A06AC	BULK-FORMING LAXATIVES	0.652787	FALSE	19.4367
Sum of Branched-Chain AAs	A06AC01	ISPAGHULA (PSYLLA SEEDS)	0.289414	FALSE	19.4367
Sum of Branched-Chain AAs	A07	ANTIDIARRHEALS, INTESTINAL ANTIINFLAMMATORY/ANTIINFECTIVE AGENTS	0.634144	FALSE	19.4367
Sum of Branched-Chain AAs	A10	DRUGS USED IN DIABETES	12.1055	FALSE	19.4367
Sum of Branched-Chain AAs	A10BA	BIGUANIDES	16.4015	FALSE	19.4367
Sum of Branched-Chain AAs	A10BB	SULFONYLUREAS	11.4723	FALSE	19.4367
Sum of Branched-Chain AAs	A11	VITAMINS	0.445777	FALSE	19.4367
Sum of Branched-Chain AAs	A11B	MULTIVITAMINS, PLAIN	1.42326	FALSE	19.4367
Sum of Branched-Chain AAs	A11G	ASCORBIC ACID (VITAMIN C), INCL. COMBINATIONS	1.07741	FALSE	19.4367
Sum of Branched-Chain AAs	A12	MINERALS	1.24786	FALSE	19.4367
Sum of Branched-Chain AAs	A12BA	POTASSIUM	0.151544	FALSE	19.4367
Sum of Branched-Chain AAs	A12CB	ZINC	-0.185635	FALSE	19.4367
Sum of Branched-Chain AAs	A12CE	SELENIUM	8.68805	FALSE	19.4367
Sum of Branched-Chain AAs	B01AA	VITAMIN K ANTAGONISTS	1.17517	FALSE	19.4367
Sum of Branched-Chain AAs	B01AC	PLATELET AGGREGATION INHIBITORS EXCL. HEPARIN	-0.418427	FALSE	19.4367
Sum of Branched-Chain AAs	B03A	IRON PREPARATIONS	1.16693	FALSE	19.4367
Sum of Branched-Chain AAs	B03BA	VITAMIN B12 (CYANOCOBALAMIN AND ANALOGUES)	0.179741	FALSE	19.4367
Sum of Branched-Chain AAs	B03BB	FOLIC ACID AND DERIVATIVES	-0.00977263	FALSE	19.4367
Sum of Branched-Chain AAs	C	CARDIOVASCULAR SYSTEM	-0.204348	FALSE	19.4367
Sum of Branched-Chain AAs	C01	CARDIAC THERAPY	0.915449	FALSE	19.4367
Sum of Branched-Chain AAs	C01DA	ORGANIC NITRATES	2.19628	FALSE	19.4367
Sum of Branched-Chain AAs	C01EB	OTHER CARDIAC PREPARATIONS	9.68247	FALSE	19.4367
Sum of Branched-Chain AAs	C02	ANTIHYPERTENSIVES	-0.455967	FALSE	19.4367
Sum of Branched-Chain AAs	C03	DIURETICS	-2.01539	FALSE	19.4367
Sum of Branched-Chain AAs	C03AA	THIAZIDES, PLAIN	-0.0798403	FALSE	19.4367
Sum of Branched-Chain AAs	C03CA	SULFONAMIDES, PLAIN	-0.777118	FALSE	19.4367
Sum of Branched-Chain AAs	C03EA	LOW-CEILING DIURETICS AND POTASSIUM-SPARING AGENTS	-1.10863	FALSE	19.4367
Sum of Branched-Chain AAs	C07A	BETA BLOCKING AGENTS	3.44643	FALSE	19.4367
Sum of Branched-Chain AAs	C07AB	BETA BLOCKING AGENTS, SELECTIVE	-1.15283	FALSE	19.4367
Sum of Branched-Chain AAs	C08CA	DIHYDROPYRIDINE DERIVATIVES	-0.377526	FALSE	19.4367
Sum of Branched-Chain AAs	C08D	SELECTIVE CALCIUM CHANNEL BLOCKERS WITH DIRECT CARDIAC EFFECTS	0.341202	FALSE	19.4367
Sum of Branched-Chain AAs	C09AA	ACE INHIBITORS, PLAIN	0.00274196	FALSE	19.4367
Sum of Branched-Chain AAs	C09B	ACE INHIBITORS, COMBINATIONS	-1.12376	FALSE	19.4367
Sum of Branched-Chain AAs	C09CA	ANGIOTENSIN II RECEPTOR BLOCKERS (ARBS), PLAIN	10.0073	FALSE	19.4367
Sum of Branched-Chain AAs	C10AA	HMG COA REDUCTASE INHIBITORS	7.22872	FALSE	19.4367
Sum of Branched-Chain AAs	C10AB	FIBRATES	4.33444	FALSE	19.4367
Sum of Branched-Chain AAs	C10AD	NICOTINIC ACID AND DERIVATIVES	0.647884	FALSE	19.4367
Sum of Branched-Chain AAs	C10AX	OTHER LIPID MODIFYING AGENTS	0.237265	FALSE	19.4367
Sum of Branched-Chain AAs	C10AX06	OMEGA-3-TRIGLYCERIDES INCL. OTHER ESTERS AND ACIDS	0.217445	FALSE	19.4367
Sum of Branched-Chain AAs	C10BA02	SIMVASTATIN AND EZETIMIBE	0.00945611	FALSE	19.4367
Sum of Branched-Chain AAs	D	DERMATOLOGICALS	6.27422	FALSE	19.4367
Sum of Branched-Chain AAs	D07A	CORTICOSTEROIDS, PLAIN	-0.655458	FALSE	19.4367
Sum of Branched-Chain AAs	G03	SEX HORMONES AND MODULATORS OF THE GENITAL SYSTEM	8.31458	FALSE	19.4367
Sum of Branched-Chain AAs	G03BA	3-OXOANDROSTEN (4) DERIVATIVES	0.19866	FALSE	19.4367
Sum of Branched-Chain AAs	G03C	ESTROGENS	1.44714	FALSE	19.4367
Sum of Branched-Chain AAs	G03CA	NATURAL AND SEMISYNTHETIC ESTROGENS, PLAIN	10.0324	FALSE	19.4367
Sum of Branched-Chain AAs	G03DA	PREGNEN (4) DERIVATIVES	1.25901	FALSE	19.4367
Sum of Branched-Chain AAs	G04BD	DRUGS FOR URINARY FREQUENCY AND INCONTINENCE	1.63926	FALSE	19.4367
Sum of Branched-Chain AAs	G04BE	DRUGS USED IN ERECTILE DYSFUNCTION	-0.731549	FALSE	19.4367
Sum of Branched-Chain AAs	G04CA	ALPHA-ADRENORECEPTOR ANTAGONISTS	2.26491	FALSE	19.4367
Sum of Branched-Chain AAs	G04CB	TESTOSTERONE-5-ALPHA REDUCTASE INHIBITORS	2.04422	FALSE	19.4367
Sum of Branched-Chain AAs	G04CX02	SABALIS SERRULATAE FRUCTUS	8.66192	FALSE	19.4367
Sum of Branched-Chain AAs	H	SYSTEMIC HORMONAL PREPARATIONS, EXCL. SEX HORMONES AND INSULINS	6.97616	FALSE	19.4367
Sum of Branched-Chain AAs	H03AA	THYROID HORMONES	0.289474	FALSE	19.4367
Sum of Branched-Chain AAs	J01	ANTIBACTERIALS FOR SYSTEMIC USE	3.63196	FALSE	19.4367
Sum of Branched-Chain AAs	L	ANTINEOPLASTIC AND IMMUNOMODULATING AGENTS	-0.457191	FALSE	19.4367
Sum of Branched-Chain AAs	M	MUSCULO-SKELETAL SYSTEM	-1.16709	FALSE	19.4367
Sum of Branched-Chain AAs	M01AB	ACETIC ACID DERIVATIVES AND RELATED SUBSTANCES	-0.418966	FALSE	19.4367
Sum of Branched-Chain AAs	M01AC	OXICAMS	1.3101	FALSE	19.4367
Sum of Branched-Chain AAs	M01AE	PROPIONIC ACID DERIVATIVES	4.31695	FALSE	19.4367
Sum of Branched-Chain AAs	M01AE01	IBUPROFEN	1.76086	FALSE	19.4367
Sum of Branched-Chain AAs	M01AH	COXIBS	-0.230874	FALSE	19.4367
Sum of Branched-Chain AAs	M01AX	OTHER ANTIINFLAMMATORY AND ANTIRHEUMATIC AGENTS, NON-STEROIDS	1.21834	FALSE	19.4367
Sum of Branched-Chain AAs	M04A	ANTIGOUT PREPARATIONS	8.73446	FALSE	19.4367
Sum of Branched-Chain AAs	M05BA	BISPHOSPHONATES	1.76895	FALSE	19.4367
Sum of Branched-Chain AAs	N	NERVOUS SYSTEM	-1.64414	FALSE	19.4367
Sum of Branched-Chain AAs	N02	ANALGESICS	0.203445	FALSE	19.4367
Sum of Branched-Chain AAs	N02BA	SALICYLIC ACID AND DERIVATIVES	12.4781	FALSE	19.4367
Sum of Branched-Chain AAs	N02BE	ANILIDES	-0.466132	FALSE	19.4367
Sum of Branched-Chain AAs	N03AX	OTHER ANTIEPILEPTICS	1.05152	FALSE	19.4367
Sum of Branched-Chain AAs	N05BA	BENZODIAZEPINE DERIVATIVES	-0.734988	FALSE	19.4367
Sum of Branched-Chain AAs	N05CF	BENZODIAZEPINE RELATED DRUGS	0.949178	FALSE	19.4367
Sum of Branched-Chain AAs	N05CH	MELATONIN RECEPTOR AGONISTS	-0.579126	FALSE	19.4367
Sum of Branched-Chain AAs	N06	PSYCHOANALEPTICS	-1.80295	FALSE	19.4367
Sum of Branched-Chain AAs	N06AB	SELECTIVE SEROTONIN REUPTAKE INHIBITORS	6.33171	FALSE	19.4367
Sum of Branched-Chain AAs	N06AX	OTHER ANTIDEPRESSANTS	-0.692101	FALSE	19.4367
Sum of Branched-Chain AAs	R	RESPIRATORY SYSTEM	-0.170535	FALSE	19.4367
Sum of Branched-Chain AAs	R01	NASAL PREPARATIONS	-0.44206	FALSE	19.4367
Sum of Branched-Chain AAs	R01AD	CORTICOSTEROIDS	1.31189	FALSE	19.4367
Sum of Branched-Chain AAs	R03A	ADRENERGICS, INHALANTS	0.671832	FALSE	19.4367
Sum of Branched-Chain AAs	R03CC	SELECTIVE BETA-2-ADRENORECEPTOR AGONISTS	1.4555	FALSE	19.4367
Sum of Branched-Chain AAs	R03DC	LEUKOTRIENE RECEPTOR ANTAGONISTS	0.365111	FALSE	19.4367
Sum of Branched-Chain AAs	R06A	ANTIHISTAMINES FOR SYSTEMIC USE	-0.813813	FALSE	19.4367
Sum of Branched-Chain AAs	R06AE	PIPERAZINE DERIVATIVES	-0.39635	FALSE	19.4367
Sum of Branched-Chain AAs	R06AX	OTHER ANTIHISTAMINES FOR SYSTEMIC USE	-0.0739335	FALSE	19.4367
Sum of Branched-Chain AAs	S01	OPHTHALMOLOGICALS	0.955557	FALSE	19.4367
Sum of Branched-Chain AAs	S01ED	BETA BLOCKING AGENTS	0.784668	FALSE	19.4367
Sum of Branched-Chain AAs	S01EE	PROSTAGLANDIN ANALOGUES	-0.690812	FALSE	19.4367
Sum of Branched-Chain AAs	S01XA	OTHER OPHTHALMOLOGICALS	3.89164	FALSE	19.4367
Sum of CEs	A	ALIMENTARY TRACT AND METABOLISM	2.42152	FALSE	19.4367
Sum of CEs	A02BA	H2-RECEPTOR ANTAGONISTS	-0.361286	FALSE	19.4367
Sum of CEs	A02BC	PROTON PUMP INHIBITORS	5.27347	FALSE	19.4367
Sum of CEs	A06A	DRUGS FOR CONSTIPATION	-0.299127	FALSE	19.4367
Sum of CEs	A06AA	SOFTENERS, EMOLLIENTS	-0.317429	FALSE	19.4367
Sum of CEs	A06AC	BULK-FORMING LAXATIVES	-0.1873	FALSE	19.4367
Sum of CEs	A06AC01	ISPAGHULA (PSYLLA SEEDS)	-1.09894	FALSE	19.4367
Sum of CEs	A07	ANTIDIARRHEALS, INTESTINAL ANTIINFLAMMATORY/ANTIINFECTIVE AGENTS	1.01821	FALSE	19.4367
Sum of CEs	A10	DRUGS USED IN DIABETES	9.4764	FALSE	19.4367
Sum of CEs	A10BA	BIGUANIDES	21.7711	TRUE	19.4367
Sum of CEs	A10BB	SULFONYLUREAS	10.1962	FALSE	19.4367
Sum of CEs	A11	VITAMINS	0.530379	FALSE	19.4367
Sum of CEs	A11B	MULTIVITAMINS, PLAIN	-1.58167	FALSE	19.4367
Sum of CEs	A11G	ASCORBIC ACID (VITAMIN C), INCL. COMBINATIONS	-0.12425	FALSE	19.4367
Sum of CEs	A12	MINERALS	0.210852	FALSE	19.4367
Sum of CEs	A12BA	POTASSIUM	-0.391874	FALSE	19.4367
Sum of CEs	A12CB	ZINC	-1.42866	FALSE	19.4367
Sum of CEs	A12CE	SELENIUM	0.195704	FALSE	19.4367
Sum of CEs	B01AA	VITAMIN K ANTAGONISTS	0.621245	FALSE	19.4367
Sum of CEs	B01AC	PLATELET AGGREGATION INHIBITORS EXCL. HEPARIN	2.42938	FALSE	19.4367
Sum of CEs	B03A	IRON PREPARATIONS	-0.0341191	FALSE	19.4367
Sum of CEs	B03BA	VITAMIN B12 (CYANOCOBALAMIN AND ANALOGUES)	0.226135	FALSE	19.4367
Sum of CEs	B03BB	FOLIC ACID AND DERIVATIVES	-0.204309	FALSE	19.4367
Sum of CEs	C	CARDIOVASCULAR SYSTEM	1.38008	FALSE	19.4367
Sum of CEs	C01	CARDIAC THERAPY	-0.00269588	FALSE	19.4367
Sum of CEs	C01DA	ORGANIC NITRATES	10.5016	FALSE	19.4367
Sum of CEs	C01EB	OTHER CARDIAC PREPARATIONS	1.50747	FALSE	19.4367
Sum of CEs	C02	ANTIHYPERTENSIVES	5.61825	FALSE	19.4367
Sum of CEs	C03	DIURETICS	0.527175	FALSE	19.4367
Sum of CEs	C03AA	THIAZIDES, PLAIN	1.00972	FALSE	19.4367
Sum of CEs	C03CA	SULFONAMIDES, PLAIN	-0.344984	FALSE	19.4367
Sum of CEs	C03EA	LOW-CEILING DIURETICS AND POTASSIUM-SPARING AGENTS	1.92191	FALSE	19.4367
Sum of CEs	C07A	BETA BLOCKING AGENTS	3.60944	FALSE	19.4367
Sum of CEs	C07AB	BETA BLOCKING AGENTS, SELECTIVE	5.46025	FALSE	19.4367
Sum of CEs	C08CA	DIHYDROPYRIDINE DERIVATIVES	0.480566	FALSE	19.4367
Sum of CEs	C08D	SELECTIVE CALCIUM CHANNEL BLOCKERS WITH DIRECT CARDIAC EFFECTS	2.01345	FALSE	19.4367
Sum of CEs	C09AA	ACE INHIBITORS, PLAIN	3.35845	FALSE	19.4367
Sum of CEs	C09B	ACE INHIBITORS, COMBINATIONS	0.486047	FALSE	19.4367
Sum of CEs	C09CA	ANGIOTENSIN II RECEPTOR BLOCKERS (ARBS), PLAIN	7.27633	FALSE	19.4367
Sum of CEs	C10AA	HMG COA REDUCTASE INHIBITORS	49.2206	TRUE	19.4367
Sum of CEs	C10AB	FIBRATES	1.23416	FALSE	19.4367
Sum of CEs	C10AD	NICOTINIC ACID AND DERIVATIVES	-0.829214	FALSE	19.4367
Sum of CEs	C10AX	OTHER LIPID MODIFYING AGENTS	1.78068	FALSE	19.4367
Sum of CEs	C10AX06	OMEGA-3-TRIGLYCERIDES INCL. OTHER ESTERS AND ACIDS	2.96742	FALSE	19.4367
Sum of CEs	C10BA02	SIMVASTATIN AND EZETIMIBE	15.7257	FALSE	19.4367
Sum of CEs	D	DERMATOLOGICALS	-0.347143	FALSE	19.4367
Sum of CEs	D07A	CORTICOSTEROIDS, PLAIN	0.954115	FALSE	19.4367
Sum of CEs	G03	SEX HORMONES AND MODULATORS OF THE GENITAL SYSTEM	2.87075	FALSE	19.4367
Sum of CEs	G03BA	3-OXOANDROSTEN (4) DERIVATIVES	-0.248058	FALSE	19.4367
Sum of CEs	G03C	ESTROGENS	0.656518	FALSE	19.4367
Sum of CEs	G03CA	NATURAL AND SEMISYNTHETIC ESTROGENS, PLAIN	-0.725833	FALSE	19.4367
Sum of CEs	G03DA	PREGNEN (4) DERIVATIVES	-0.346695	FALSE	19.4367
Sum of CEs	G04BD	DRUGS FOR URINARY FREQUENCY AND INCONTINENCE	-1.5156	FALSE	19.4367
Sum of CEs	G04BE	DRUGS USED IN ERECTILE DYSFUNCTION	2.2742	FALSE	19.4367
Sum of CEs	G04CA	ALPHA-ADRENORECEPTOR ANTAGONISTS	0.853611	FALSE	19.4367
Sum of CEs	G04CB	TESTOSTERONE-5-ALPHA REDUCTASE INHIBITORS	0.7503	FALSE	19.4367
Sum of CEs	G04CX02	SABALIS SERRULATAE FRUCTUS	-0.530661	FALSE	19.4367
Sum of CEs	H	SYSTEMIC HORMONAL PREPARATIONS, EXCL. SEX HORMONES AND INSULINS	0.769869	FALSE	19.4367
Sum of CEs	H03AA	THYROID HORMONES	-0.608882	FALSE	19.4367
Sum of CEs	J01	ANTIBACTERIALS FOR SYSTEMIC USE	-0.709386	FALSE	19.4367
Sum of CEs	L	ANTINEOPLASTIC AND IMMUNOMODULATING AGENTS	0.325144	FALSE	19.4367
Sum of CEs	M	MUSCULO-SKELETAL SYSTEM	-0.009313	FALSE	19.4367
Sum of CEs	M01AB	ACETIC ACID DERIVATIVES AND RELATED SUBSTANCES	0.783231	FALSE	19.4367
Sum of CEs	M01AC	OXICAMS	-1.24146	FALSE	19.4367
Sum of CEs	M01AE	PROPIONIC ACID DERIVATIVES	5.60939	FALSE	19.4367
Sum of CEs	M01AE01	IBUPROFEN	-0.679688	FALSE	19.4367
Sum of CEs	M01AH	COXIBS	2.65973	FALSE	19.4367
Sum of CEs	M01AX	OTHER ANTIINFLAMMATORY AND ANTIRHEUMATIC AGENTS, NON-STEROIDS	1.07382	FALSE	19.4367
Sum of CEs	M04A	ANTIGOUT PREPARATIONS	0.450016	FALSE	19.4367
Sum of CEs	M05BA	BISPHOSPHONATES	17.6802	FALSE	19.4367
Sum of CEs	N	NERVOUS SYSTEM	-0.58633	FALSE	19.4367
Sum of CEs	N02	ANALGESICS	-0.350169	FALSE	19.4367
Sum of CEs	N02BA	SALICYLIC ACID AND DERIVATIVES	11.7958	FALSE	19.4367
Sum of CEs	N02BE	ANILIDES	-0.705969	FALSE	19.4367
Sum of CEs	N03AX	OTHER ANTIEPILEPTICS	0.326488	FALSE	19.4367
Sum of CEs	N05BA	BENZODIAZEPINE DERIVATIVES	-0.742067	FALSE	19.4367
Sum of CEs	N05CF	BENZODIAZEPINE RELATED DRUGS	-0.146668	FALSE	19.4367
Sum of CEs	N05CH	MELATONIN RECEPTOR AGONISTS	0.0662007	FALSE	19.4367
Sum of CEs	N06	PSYCHOANALEPTICS	0.923176	FALSE	19.4367
Sum of CEs	N06AB	SELECTIVE SEROTONIN REUPTAKE INHIBITORS	0.360391	FALSE	19.4367
Sum of CEs	N06AX	OTHER ANTIDEPRESSANTS	-0.106822	FALSE	19.4367
Sum of CEs	R	RESPIRATORY SYSTEM	1.84416	FALSE	19.4367
Sum of CEs	R01	NASAL PREPARATIONS	0.101954	FALSE	19.4367
Sum of CEs	R01AD	CORTICOSTEROIDS	1.35903	FALSE	19.4367
Sum of CEs	R03A	ADRENERGICS, INHALANTS	-0.102678	FALSE	19.4367
Sum of CEs	R03CC	SELECTIVE BETA-2-ADRENORECEPTOR AGONISTS	0.464531	FALSE	19.4367
Sum of CEs	R03DC	LEUKOTRIENE RECEPTOR ANTAGONISTS	0.153475	FALSE	19.4367
Sum of CEs	R06A	ANTIHISTAMINES FOR SYSTEMIC USE	0.94073	FALSE	19.4367
Sum of CEs	R06AE	PIPERAZINE DERIVATIVES	2.39191	FALSE	19.4367
Sum of CEs	R06AX	OTHER ANTIHISTAMINES FOR SYSTEMIC USE	-0.672827	FALSE	19.4367
Sum of CEs	S01	OPHTHALMOLOGICALS	0.237532	FALSE	19.4367
Sum of CEs	S01ED	BETA BLOCKING AGENTS	0.446718	FALSE	19.4367
Sum of CEs	S01EE	PROSTAGLANDIN ANALOGUES	0.0223145	FALSE	19.4367
Sum of CEs	S01XA	OTHER OPHTHALMOLOGICALS	-0.1722	FALSE	19.4367
Sum of Choline Lipids	A	ALIMENTARY TRACT AND METABOLISM	3.82782	FALSE	19.4367
Sum of Choline Lipids	A02BA	H2-RECEPTOR ANTAGONISTS	-0.452894	FALSE	19.4367
Sum of Choline Lipids	A02BC	PROTON PUMP INHIBITORS	1.52241	FALSE	19.4367
Sum of Choline Lipids	A06A	DRUGS FOR CONSTIPATION	1.47496	FALSE	19.4367
Sum of Choline Lipids	A06AA	SOFTENERS, EMOLLIENTS	-0.0177508	FALSE	19.4367
Sum of Choline Lipids	A06AC	BULK-FORMING LAXATIVES	-0.0141107	FALSE	19.4367
Sum of Choline Lipids	A06AC01	ISPAGHULA (PSYLLA SEEDS)	0.439406	FALSE	19.4367
Sum of Choline Lipids	A07	ANTIDIARRHEALS, INTESTINAL ANTIINFLAMMATORY/ANTIINFECTIVE AGENTS	-0.54035	FALSE	19.4367
Sum of Choline Lipids	A10	DRUGS USED IN DIABETES	0.329274	FALSE	19.4367
Sum of Choline Lipids	A10BA	BIGUANIDES	11.8756	FALSE	19.4367
Sum of Choline Lipids	A10BB	SULFONYLUREAS	8.28527	FALSE	19.4367
Sum of Choline Lipids	A11	VITAMINS	6.39876	FALSE	19.4367
Sum of Choline Lipids	A11B	MULTIVITAMINS, PLAIN	0.40277	FALSE	19.4367
Sum of Choline Lipids	A11G	ASCORBIC ACID (VITAMIN C), INCL. COMBINATIONS	1.81431	FALSE	19.4367
Sum of Choline Lipids	A12	MINERALS	2.40164	FALSE	19.4367
Sum of Choline Lipids	A12BA	POTASSIUM	0.197155	FALSE	19.4367
Sum of Choline Lipids	A12CB	ZINC	0.524961	FALSE	19.4367
Sum of Choline Lipids	A12CE	SELENIUM	1.29612	FALSE	19.4367
Sum of Choline Lipids	B01AA	VITAMIN K ANTAGONISTS	1.26231	FALSE	19.4367
Sum of Choline Lipids	B01AC	PLATELET AGGREGATION INHIBITORS EXCL. HEPARIN	9.04821	FALSE	19.4367
Sum of Choline Lipids	B03A	IRON PREPARATIONS	2.01753	FALSE	19.4367
Sum of Choline Lipids	B03BA	VITAMIN B12 (CYANOCOBALAMIN AND ANALOGUES)	1.25261	FALSE	19.4367
Sum of Choline Lipids	B03BB	FOLIC ACID AND DERIVATIVES	0.234555	FALSE	19.4367
Sum of Choline Lipids	C	CARDIOVASCULAR SYSTEM	0.828649	FALSE	19.4367
Sum of Choline Lipids	C01	CARDIAC THERAPY	-0.793087	FALSE	19.4367
Sum of Choline Lipids	C01DA	ORGANIC NITRATES	1.61018	FALSE	19.4367
Sum of Choline Lipids	C01EB	OTHER CARDIAC PREPARATIONS	2.72564	FALSE	19.4367
Sum of Choline Lipids	C02	ANTIHYPERTENSIVES	10.2555	FALSE	19.4367
Sum of Choline Lipids	C03	DIURETICS	-1.70809	FALSE	19.4367
Sum of Choline Lipids	C03AA	THIAZIDES, PLAIN	4.95877	FALSE	19.4367
Sum of Choline Lipids	C03CA	SULFONAMIDES, PLAIN	0.469497	FALSE	19.4367
Sum of Choline Lipids	C03EA	LOW-CEILING DIURETICS AND POTASSIUM-SPARING AGENTS	0.33685	FALSE	19.4367
Sum of Choline Lipids	C07A	BETA BLOCKING AGENTS	5.58792	FALSE	19.4367
Sum of Choline Lipids	C07AB	BETA BLOCKING AGENTS, SELECTIVE	3.29885	FALSE	19.4367
Sum of Choline Lipids	C08CA	DIHYDROPYRIDINE DERIVATIVES	0.0188265	FALSE	19.4367
Sum of Choline Lipids	C08D	SELECTIVE CALCIUM CHANNEL BLOCKERS WITH DIRECT CARDIAC EFFECTS	0.772116	FALSE	19.4367
Sum of Choline Lipids	C09AA	ACE INHIBITORS, PLAIN	-0.121391	FALSE	19.4367
Sum of Choline Lipids	C09B	ACE INHIBITORS, COMBINATIONS	7.3785	FALSE	19.4367
Sum of Choline Lipids	C09CA	ANGIOTENSIN II RECEPTOR BLOCKERS (ARBS), PLAIN	2.27642	FALSE	19.4367
Sum of Choline Lipids	C10AA	HMG COA REDUCTASE INHIBITORS	12.1584	FALSE	19.4367
Sum of Choline Lipids	C10AB	FIBRATES	5.4259	FALSE	19.4367
Sum of Choline Lipids	C10AD	NICOTINIC ACID AND DERIVATIVES	0.664361	FALSE	19.4367
Sum of Choline Lipids	C10AX	OTHER LIPID MODIFYING AGENTS	0.143014	FALSE	19.4367
Sum of Choline Lipids	C10AX06	OMEGA-3-TRIGLYCERIDES INCL. OTHER ESTERS AND ACIDS	9.03437	FALSE	19.4367
Sum of Choline Lipids	C10BA02	SIMVASTATIN AND EZETIMIBE	2.58379	FALSE	19.4367
Sum of Choline Lipids	D	DERMATOLOGICALS	0.514938	FALSE	19.4367
Sum of Choline Lipids	D07A	CORTICOSTEROIDS, PLAIN	-0.0467028	FALSE	19.4367
Sum of Choline Lipids	G03	SEX HORMONES AND MODULATORS OF THE GENITAL SYSTEM	10.7779	FALSE	19.4367
Sum of Choline Lipids	G03BA	3-OXOANDROSTEN (4) DERIVATIVES	1.68461	FALSE	19.4367
Sum of Choline Lipids	G03C	ESTROGENS	-1.36241	FALSE	19.4367
Sum of Choline Lipids	G03CA	NATURAL AND SEMISYNTHETIC ESTROGENS, PLAIN	1.85659	FALSE	19.4367
Sum of Choline Lipids	G03DA	PREGNEN (4) DERIVATIVES	-0.774119	FALSE	19.4367
Sum of Choline Lipids	G04BD	DRUGS FOR URINARY FREQUENCY AND INCONTINENCE	-0.525712	FALSE	19.4367
Sum of Choline Lipids	G04BE	DRUGS USED IN ERECTILE DYSFUNCTION	3.50385	FALSE	19.4367
Sum of Choline Lipids	G04CA	ALPHA-ADRENORECEPTOR ANTAGONISTS	10.3231	FALSE	19.4367
Sum of Choline Lipids	G04CB	TESTOSTERONE-5-ALPHA REDUCTASE INHIBITORS	-1.03658	FALSE	19.4367
Sum of Choline Lipids	G04CX02	SABALIS SERRULATAE FRUCTUS	-0.729052	FALSE	19.4367
Sum of Choline Lipids	H	SYSTEMIC HORMONAL PREPARATIONS, EXCL. SEX HORMONES AND INSULINS	-0.484874	FALSE	19.4367
Sum of Choline Lipids	H03AA	THYROID HORMONES	0.717548	FALSE	19.4367
Sum of Choline Lipids	J01	ANTIBACTERIALS FOR SYSTEMIC USE	0.423363	FALSE	19.4367
Sum of Choline Lipids	L	ANTINEOPLASTIC AND IMMUNOMODULATING AGENTS	-0.339087	FALSE	19.4367
Sum of Choline Lipids	M	MUSCULO-SKELETAL SYSTEM	0.159109	FALSE	19.4367
Sum of Choline Lipids	M01AB	ACETIC ACID DERIVATIVES AND RELATED SUBSTANCES	1.01263	FALSE	19.4367
Sum of Choline Lipids	M01AC	OXICAMS	1.36341	FALSE	19.4367
Sum of Choline Lipids	M01AE	PROPIONIC ACID DERIVATIVES	1.05757	FALSE	19.4367
Sum of Choline Lipids	M01AE01	IBUPROFEN	-1.4631	FALSE	19.4367
Sum of Choline Lipids	M01AH	COXIBS	1.26547	FALSE	19.4367
Sum of Choline Lipids	M01AX	OTHER ANTIINFLAMMATORY AND ANTIRHEUMATIC AGENTS, NON-STEROIDS	0.709071	FALSE	19.4367
Sum of Choline Lipids	M04A	ANTIGOUT PREPARATIONS	0.420449	FALSE	19.4367
Sum of Choline Lipids	M05BA	BISPHOSPHONATES	18.7229	FALSE	19.4367
Sum of Choline Lipids	N	NERVOUS SYSTEM	-0.133894	FALSE	19.4367
Sum of Choline Lipids	N02	ANALGESICS	-0.939148	FALSE	19.4367
Sum of Choline Lipids	N02BA	SALICYLIC ACID AND DERIVATIVES	12.8892	FALSE	19.4367
Sum of Choline Lipids	N02BE	ANILIDES	-0.503628	FALSE	19.4367
Sum of Choline Lipids	N03AX	OTHER ANTIEPILEPTICS	0.952034	FALSE	19.4367
Sum of Choline Lipids	N05BA	BENZODIAZEPINE DERIVATIVES	-1.52649	FALSE	19.4367
Sum of Choline Lipids	N05CF	BENZODIAZEPINE RELATED DRUGS	1.11302	FALSE	19.4367
Sum of Choline Lipids	N05CH	MELATONIN RECEPTOR AGONISTS	-0.329243	FALSE	19.4367
Sum of Choline Lipids	N06	PSYCHOANALEPTICS	-0.0407534	FALSE	19.4367
Sum of Choline Lipids	N06AB	SELECTIVE SEROTONIN REUPTAKE INHIBITORS	1.20711	FALSE	19.4367
Sum of Choline Lipids	N06AX	OTHER ANTIDEPRESSANTS	-0.890006	FALSE	19.4367
Sum of Choline Lipids	R	RESPIRATORY SYSTEM	0.964894	FALSE	19.4367
Sum of Choline Lipids	R01	NASAL PREPARATIONS	0.250182	FALSE	19.4367
Sum of Choline Lipids	R01AD	CORTICOSTEROIDS	1.20401	FALSE	19.4367
Sum of Choline Lipids	R03A	ADRENERGICS, INHALANTS	-0.44402	FALSE	19.4367
Sum of Choline Lipids	R03CC	SELECTIVE BETA-2-ADRENORECEPTOR AGONISTS	-1.04262	FALSE	19.4367
Sum of Choline Lipids	R03DC	LEUKOTRIENE RECEPTOR ANTAGONISTS	-0.285033	FALSE	19.4367
Sum of Choline Lipids	R06A	ANTIHISTAMINES FOR SYSTEMIC USE	0.468216	FALSE	19.4367
Sum of Choline Lipids	R06AE	PIPERAZINE DERIVATIVES	1.03576	FALSE	19.4367
Sum of Choline Lipids	R06AX	OTHER ANTIHISTAMINES FOR SYSTEMIC USE	-0.247033	FALSE	19.4367
Sum of Choline Lipids	S01	OPHTHALMOLOGICALS	0.910166	FALSE	19.4367
Sum of Choline Lipids	S01ED	BETA BLOCKING AGENTS	0.618684	FALSE	19.4367
Sum of Choline Lipids	S01EE	PROSTAGLANDIN ANALOGUES	0.7552	FALSE	19.4367
Sum of Choline Lipids	S01XA	OTHER OPHTHALMOLOGICALS	-0.837598	FALSE	19.4367
Sum of Dimethylated Arg	A	ALIMENTARY TRACT AND METABOLISM	-0.350806	FALSE	19.4367
Sum of Dimethylated Arg	A02BA	H2-RECEPTOR ANTAGONISTS	0.318943	FALSE	19.4367
Sum of Dimethylated Arg	A02BC	PROTON PUMP INHIBITORS	1.92178	FALSE	19.4367
Sum of Dimethylated Arg	A06A	DRUGS FOR CONSTIPATION	-0.600238	FALSE	19.4367
Sum of Dimethylated Arg	A06AA	SOFTENERS, EMOLLIENTS	1.5559	FALSE	19.4367
Sum of Dimethylated Arg	A06AC	BULK-FORMING LAXATIVES	1.60747	FALSE	19.4367
Sum of Dimethylated Arg	A06AC01	ISPAGHULA (PSYLLA SEEDS)	0.223932	FALSE	19.4367
Sum of Dimethylated Arg	A07	ANTIDIARRHEALS, INTESTINAL ANTIINFLAMMATORY/ANTIINFECTIVE AGENTS	-0.368253	FALSE	19.4367
Sum of Dimethylated Arg	A10	DRUGS USED IN DIABETES	-0.0263438	FALSE	19.4367
Sum of Dimethylated Arg	A10BA	BIGUANIDES	10.9869	FALSE	19.4367
Sum of Dimethylated Arg	A10BB	SULFONYLUREAS	0.582126	FALSE	19.4367
Sum of Dimethylated Arg	A11	VITAMINS	-0.730681	FALSE	19.4367
Sum of Dimethylated Arg	A11B	MULTIVITAMINS, PLAIN	0.283581	FALSE	19.4367
Sum of Dimethylated Arg	A11G	ASCORBIC ACID (VITAMIN C), INCL. COMBINATIONS	1.67285	FALSE	19.4367
Sum of Dimethylated Arg	A12	MINERALS	1.03366	FALSE	19.4367
Sum of Dimethylated Arg	A12BA	POTASSIUM	0.030667	FALSE	19.4367
Sum of Dimethylated Arg	A12CB	ZINC	-0.426757	FALSE	19.4367
Sum of Dimethylated Arg	A12CE	SELENIUM	1.41384	FALSE	19.4367
Sum of Dimethylated Arg	B01AA	VITAMIN K ANTAGONISTS	0.997074	FALSE	19.4367
Sum of Dimethylated Arg	B01AC	PLATELET AGGREGATION INHIBITORS EXCL. HEPARIN	0.577356	FALSE	19.4367
Sum of Dimethylated Arg	B03A	IRON PREPARATIONS	-1.40678	FALSE	19.4367
Sum of Dimethylated Arg	B03BA	VITAMIN B12 (CYANOCOBALAMIN AND ANALOGUES)	0.136784	FALSE	19.4367
Sum of Dimethylated Arg	B03BB	FOLIC ACID AND DERIVATIVES	0.139812	FALSE	19.4367
Sum of Dimethylated Arg	C	CARDIOVASCULAR SYSTEM	7.36671	FALSE	19.4367
Sum of Dimethylated Arg	C01	CARDIAC THERAPY	0.172978	FALSE	19.4367
Sum of Dimethylated Arg	C01DA	ORGANIC NITRATES	4.19325	FALSE	19.4367
Sum of Dimethylated Arg	C01EB	OTHER CARDIAC PREPARATIONS	-0.86191	FALSE	19.4367
Sum of Dimethylated Arg	C02	ANTIHYPERTENSIVES	0.632282	FALSE	19.4367
Sum of Dimethylated Arg	C03	DIURETICS	10.6702	FALSE	19.4367
Sum of Dimethylated Arg	C03AA	THIAZIDES, PLAIN	9.46183	FALSE	19.4367
Sum of Dimethylated Arg	C03CA	SULFONAMIDES, PLAIN	13.3044	FALSE	19.4367
Sum of Dimethylated Arg	C03EA	LOW-CEILING DIURETICS AND POTASSIUM-SPARING AGENTS	29.3714	TRUE	19.4367
Sum of Dimethylated Arg	C07A	BETA BLOCKING AGENTS	-0.711541	FALSE	19.4367
Sum of Dimethylated Arg	C07AB	BETA BLOCKING AGENTS, SELECTIVE	11.0363	FALSE	19.4367
Sum of Dimethylated Arg	C08CA	DIHYDROPYRIDINE DERIVATIVES	1.90426	FALSE	19.4367
Sum of Dimethylated Arg	C08D	SELECTIVE CALCIUM CHANNEL BLOCKERS WITH DIRECT CARDIAC EFFECTS	-0.235914	FALSE	19.4367
Sum of Dimethylated Arg	C09AA	ACE INHIBITORS, PLAIN	5.30877	FALSE	19.4367
Sum of Dimethylated Arg	C09B	ACE INHIBITORS, COMBINATIONS	0.695367	FALSE	19.4367
Sum of Dimethylated Arg	C09CA	ANGIOTENSIN II RECEPTOR BLOCKERS (ARBS), PLAIN	1.29565	FALSE	19.4367
Sum of Dimethylated Arg	C10AA	HMG COA REDUCTASE INHIBITORS	-0.019538	FALSE	19.4367
Sum of Dimethylated Arg	C10AB	FIBRATES	-0.882007	FALSE	19.4367
Sum of Dimethylated Arg	C10AD	NICOTINIC ACID AND DERIVATIVES	-0.422128	FALSE	19.4367
Sum of Dimethylated Arg	C10AX	OTHER LIPID MODIFYING AGENTS	1.58872	FALSE	19.4367
Sum of Dimethylated Arg	C10AX06	OMEGA-3-TRIGLYCERIDES INCL. OTHER ESTERS AND ACIDS	-0.422073	FALSE	19.4367
Sum of Dimethylated Arg	C10BA02	SIMVASTATIN AND EZETIMIBE	-0.762664	FALSE	19.4367
Sum of Dimethylated Arg	D	DERMATOLOGICALS	2.05846	FALSE	19.4367
Sum of Dimethylated Arg	D07A	CORTICOSTEROIDS, PLAIN	-0.955169	FALSE	19.4367
Sum of Dimethylated Arg	G03	SEX HORMONES AND MODULATORS OF THE GENITAL SYSTEM	0.522001	FALSE	19.4367
Sum of Dimethylated Arg	G03BA	3-OXOANDROSTEN (4) DERIVATIVES	0.714809	FALSE	19.4367
Sum of Dimethylated Arg	G03C	ESTROGENS	-0.890332	FALSE	19.4367
Sum of Dimethylated Arg	G03CA	NATURAL AND SEMISYNTHETIC ESTROGENS, PLAIN	10.5912	FALSE	19.4367
Sum of Dimethylated Arg	G03DA	PREGNEN (4) DERIVATIVES	-1.19867	FALSE	19.4367
Sum of Dimethylated Arg	G04BD	DRUGS FOR URINARY FREQUENCY AND INCONTINENCE	-0.561095	FALSE	19.4367
Sum of Dimethylated Arg	G04BE	DRUGS USED IN ERECTILE DYSFUNCTION	-0.583582	FALSE	19.4367
Sum of Dimethylated Arg	G04CA	ALPHA-ADRENORECEPTOR ANTAGONISTS	9.66169	FALSE	19.4367
Sum of Dimethylated Arg	G04CB	TESTOSTERONE-5-ALPHA REDUCTASE INHIBITORS	-0.605675	FALSE	19.4367
Sum of Dimethylated Arg	G04CX02	SABALIS SERRULATAE FRUCTUS	-1.43011	FALSE	19.4367
Sum of Dimethylated Arg	H	SYSTEMIC HORMONAL PREPARATIONS, EXCL. SEX HORMONES AND INSULINS	1.42053	FALSE	19.4367
Sum of Dimethylated Arg	H03AA	THYROID HORMONES	-0.557564	FALSE	19.4367
Sum of Dimethylated Arg	J01	ANTIBACTERIALS FOR SYSTEMIC USE	-0.0134379	FALSE	19.4367
Sum of Dimethylated Arg	L	ANTINEOPLASTIC AND IMMUNOMODULATING AGENTS	-1.16312	FALSE	19.4367
Sum of Dimethylated Arg	M	MUSCULO-SKELETAL SYSTEM	1.65572	FALSE	19.4367
Sum of Dimethylated Arg	M01AB	ACETIC ACID DERIVATIVES AND RELATED SUBSTANCES	-0.549709	FALSE	19.4367
Sum of Dimethylated Arg	M01AC	OXICAMS	10.3079	FALSE	19.4367
Sum of Dimethylated Arg	M01AE	PROPIONIC ACID DERIVATIVES	3.21889	FALSE	19.4367
Sum of Dimethylated Arg	M01AE01	IBUPROFEN	7.19354	FALSE	19.4367
Sum of Dimethylated Arg	M01AH	COXIBS	-0.59839	FALSE	19.4367
Sum of Dimethylated Arg	M01AX	OTHER ANTIINFLAMMATORY AND ANTIRHEUMATIC AGENTS, NON-STEROIDS	0.926269	FALSE	19.4367
Sum of Dimethylated Arg	M04A	ANTIGOUT PREPARATIONS	1.1571	FALSE	19.4367
Sum of Dimethylated Arg	M05BA	BISPHOSPHONATES	0.00336792	FALSE	19.4367
Sum of Dimethylated Arg	N	NERVOUS SYSTEM	1.47762	FALSE	19.4367
Sum of Dimethylated Arg	N02	ANALGESICS	1.80722	FALSE	19.4367
Sum of Dimethylated Arg	N02BA	SALICYLIC ACID AND DERIVATIVES	-0.597799	FALSE	19.4367
Sum of Dimethylated Arg	N02BE	ANILIDES	0.764469	FALSE	19.4367
Sum of Dimethylated Arg	N03AX	OTHER ANTIEPILEPTICS	0.00133837	FALSE	19.4367
Sum of Dimethylated Arg	N05BA	BENZODIAZEPINE DERIVATIVES	-1.49612	FALSE	19.4367
Sum of Dimethylated Arg	N05CF	BENZODIAZEPINE RELATED DRUGS	0.824052	FALSE	19.4367
Sum of Dimethylated Arg	N05CH	MELATONIN RECEPTOR AGONISTS	0.666566	FALSE	19.4367
Sum of Dimethylated Arg	N06	PSYCHOANALEPTICS	-0.623362	FALSE	19.4367
Sum of Dimethylated Arg	N06AB	SELECTIVE SEROTONIN REUPTAKE INHIBITORS	0.125661	FALSE	19.4367
Sum of Dimethylated Arg	N06AX	OTHER ANTIDEPRESSANTS	0.178109	FALSE	19.4367
Sum of Dimethylated Arg	R	RESPIRATORY SYSTEM	0.362575	FALSE	19.4367
Sum of Dimethylated Arg	R01	NASAL PREPARATIONS	1.21415	FALSE	19.4367
Sum of Dimethylated Arg	R01AD	CORTICOSTEROIDS	0.686249	FALSE	19.4367
Sum of Dimethylated Arg	R03A	ADRENERGICS, INHALANTS	-0.157611	FALSE	19.4367
Sum of Dimethylated Arg	R03CC	SELECTIVE BETA-2-ADRENORECEPTOR AGONISTS	12.7345	FALSE	19.4367
Sum of Dimethylated Arg	R03DC	LEUKOTRIENE RECEPTOR ANTAGONISTS	0.612411	FALSE	19.4367
Sum of Dimethylated Arg	R06A	ANTIHISTAMINES FOR SYSTEMIC USE	0.181417	FALSE	19.4367
Sum of Dimethylated Arg	R06AE	PIPERAZINE DERIVATIVES	-0.229688	FALSE	19.4367
Sum of Dimethylated Arg	R06AX	OTHER ANTIHISTAMINES FOR SYSTEMIC USE	0.179081	FALSE	19.4367
Sum of Dimethylated Arg	S01	OPHTHALMOLOGICALS	-0.64342	FALSE	19.4367
Sum of Dimethylated Arg	S01ED	BETA BLOCKING AGENTS	0.740193	FALSE	19.4367
Sum of Dimethylated Arg	S01EE	PROSTAGLANDIN ANALOGUES	2.01845	FALSE	19.4367
Sum of Dimethylated Arg	S01XA	OTHER OPHTHALMOLOGICALS	0.0594705	FALSE	19.4367
Sum of Essential AAs	A	ALIMENTARY TRACT AND METABOLISM	7.64633	FALSE	19.4367
Sum of Essential AAs	A02BA	H2-RECEPTOR ANTAGONISTS	-1.54354	FALSE	19.4367
Sum of Essential AAs	A02BC	PROTON PUMP INHIBITORS	0.023969	FALSE	19.4367
Sum of Essential AAs	A06A	DRUGS FOR CONSTIPATION	4.5506	FALSE	19.4367
Sum of Essential AAs	A06AA	SOFTENERS, EMOLLIENTS	2.88973	FALSE	19.4367
Sum of Essential AAs	A06AC	BULK-FORMING LAXATIVES	0.174459	FALSE	19.4367
Sum of Essential AAs	A06AC01	ISPAGHULA (PSYLLA SEEDS)	-0.91172	FALSE	19.4367
Sum of Essential AAs	A07	ANTIDIARRHEALS, INTESTINAL ANTIINFLAMMATORY/ANTIINFECTIVE AGENTS	1.58055	FALSE	19.4367
Sum of Essential AAs	A10	DRUGS USED IN DIABETES	13.6477	FALSE	19.4367
Sum of Essential AAs	A10BA	BIGUANIDES	10.2096	FALSE	19.4367
Sum of Essential AAs	A10BB	SULFONYLUREAS	11.2624	FALSE	19.4367
Sum of Essential AAs	A11	VITAMINS	0.897104	FALSE	19.4367
Sum of Essential AAs	A11B	MULTIVITAMINS, PLAIN	0.209498	FALSE	19.4367
Sum of Essential AAs	A11G	ASCORBIC ACID (VITAMIN C), INCL. COMBINATIONS	1.29183	FALSE	19.4367
Sum of Essential AAs	A12	MINERALS	1.34571	FALSE	19.4367
Sum of Essential AAs	A12BA	POTASSIUM	0.972945	FALSE	19.4367
Sum of Essential AAs	A12CB	ZINC	0.216654	FALSE	19.4367
Sum of Essential AAs	A12CE	SELENIUM	14.1116	FALSE	19.4367
Sum of Essential AAs	B01AA	VITAMIN K ANTAGONISTS	2.19815	FALSE	19.4367
Sum of Essential AAs	B01AC	PLATELET AGGREGATION INHIBITORS EXCL. HEPARIN	0.0972271	FALSE	19.4367
Sum of Essential AAs	B03A	IRON PREPARATIONS	0.399681	FALSE	19.4367
Sum of Essential AAs	B03BA	VITAMIN B12 (CYANOCOBALAMIN AND ANALOGUES)	1.12006	FALSE	19.4367
Sum of Essential AAs	B03BB	FOLIC ACID AND DERIVATIVES	-0.455393	FALSE	19.4367
Sum of Essential AAs	C	CARDIOVASCULAR SYSTEM	0.943127	FALSE	19.4367
Sum of Essential AAs	C01	CARDIAC THERAPY	1.70065	FALSE	19.4367
Sum of Essential AAs	C01DA	ORGANIC NITRATES	0.929739	FALSE	19.4367
Sum of Essential AAs	C01EB	OTHER CARDIAC PREPARATIONS	1.96229	FALSE	19.4367
Sum of Essential AAs	C02	ANTIHYPERTENSIVES	-0.790664	FALSE	19.4367
Sum of Essential AAs	C03	DIURETICS	-1.07127	FALSE	19.4367
Sum of Essential AAs	C03AA	THIAZIDES, PLAIN	0.440647	FALSE	19.4367
Sum of Essential AAs	C03CA	SULFONAMIDES, PLAIN	-0.784108	FALSE	19.4367
Sum of Essential AAs	C03EA	LOW-CEILING DIURETICS AND POTASSIUM-SPARING AGENTS	-0.809798	FALSE	19.4367
Sum of Essential AAs	C07A	BETA BLOCKING AGENTS	3.84723	FALSE	19.4367
Sum of Essential AAs	C07AB	BETA BLOCKING AGENTS, SELECTIVE	-1.33308	FALSE	19.4367
Sum of Essential AAs	C08CA	DIHYDROPYRIDINE DERIVATIVES	-0.268446	FALSE	19.4367
Sum of Essential AAs	C08D	SELECTIVE CALCIUM CHANNEL BLOCKERS WITH DIRECT CARDIAC EFFECTS	0.953988	FALSE	19.4367
Sum of Essential AAs	C09AA	ACE INHIBITORS, PLAIN	0.509848	FALSE	19.4367
Sum of Essential AAs	C09B	ACE INHIBITORS, COMBINATIONS	-1.11218	FALSE	19.4367
Sum of Essential AAs	C09CA	ANGIOTENSIN II RECEPTOR BLOCKERS (ARBS), PLAIN	5.738	FALSE	19.4367
Sum of Essential AAs	C10AA	HMG COA REDUCTASE INHIBITORS	8.56504	FALSE	19.4367
Sum of Essential AAs	C10AB	FIBRATES	6.7786	FALSE	19.4367
Sum of Essential AAs	C10AD	NICOTINIC ACID AND DERIVATIVES	1.29679	FALSE	19.4367
Sum of Essential AAs	C10AX	OTHER LIPID MODIFYING AGENTS	0.853697	FALSE	19.4367
Sum of Essential AAs	C10AX06	OMEGA-3-TRIGLYCERIDES INCL. OTHER ESTERS AND ACIDS	-0.659142	FALSE	19.4367
Sum of Essential AAs	C10BA02	SIMVASTATIN AND EZETIMIBE	0.561449	FALSE	19.4367
Sum of Essential AAs	D	DERMATOLOGICALS	8.38161	FALSE	19.4367
Sum of Essential AAs	D07A	CORTICOSTEROIDS, PLAIN	-0.469606	FALSE	19.4367
Sum of Essential AAs	G03	SEX HORMONES AND MODULATORS OF THE GENITAL SYSTEM	0.666202	FALSE	19.4367
Sum of Essential AAs	G03BA	3-OXOANDROSTEN (4) DERIVATIVES	0.491599	FALSE	19.4367
Sum of Essential AAs	G03C	ESTROGENS	0.656355	FALSE	19.4367
Sum of Essential AAs	G03CA	NATURAL AND SEMISYNTHETIC ESTROGENS, PLAIN	1.76702	FALSE	19.4367
Sum of Essential AAs	G03DA	PREGNEN (4) DERIVATIVES	-1.12644	FALSE	19.4367
Sum of Essential AAs	G04BD	DRUGS FOR URINARY FREQUENCY AND INCONTINENCE	1.39861	FALSE	19.4367
Sum of Essential AAs	G04BE	DRUGS USED IN ERECTILE DYSFUNCTION	-1.00599	FALSE	19.4367
Sum of Essential AAs	G04CA	ALPHA-ADRENORECEPTOR ANTAGONISTS	1.06599	FALSE	19.4367
Sum of Essential AAs	G04CB	TESTOSTERONE-5-ALPHA REDUCTASE INHIBITORS	-0.199621	FALSE	19.4367
Sum of Essential AAs	G04CX02	SABALIS SERRULATAE FRUCTUS	1.81311	FALSE	19.4367
Sum of Essential AAs	H	SYSTEMIC HORMONAL PREPARATIONS, EXCL. SEX HORMONES AND INSULINS	7.69612	FALSE	19.4367
Sum of Essential AAs	H03AA	THYROID HORMONES	0.280143	FALSE	19.4367
Sum of Essential AAs	J01	ANTIBACTERIALS FOR SYSTEMIC USE	2.58024	FALSE	19.4367
Sum of Essential AAs	L	ANTINEOPLASTIC AND IMMUNOMODULATING AGENTS	-0.469556	FALSE	19.4367
Sum of Essential AAs	M	MUSCULO-SKELETAL SYSTEM	-0.0444815	FALSE	19.4367
Sum of Essential AAs	M01AB	ACETIC ACID DERIVATIVES AND RELATED SUBSTANCES	0.196526	FALSE	19.4367
Sum of Essential AAs	M01AC	OXICAMS	0.448827	FALSE	19.4367
Sum of Essential AAs	M01AE	PROPIONIC ACID DERIVATIVES	12.4114	FALSE	19.4367
Sum of Essential AAs	M01AE01	IBUPROFEN	7.51007	FALSE	19.4367
Sum of Essential AAs	M01AH	COXIBS	0.0123468	FALSE	19.4367
Sum of Essential AAs	M01AX	OTHER ANTIINFLAMMATORY AND ANTIRHEUMATIC AGENTS, NON-STEROIDS	0.468586	FALSE	19.4367
Sum of Essential AAs	M04A	ANTIGOUT PREPARATIONS	2.9257	FALSE	19.4367
Sum of Essential AAs	M05BA	BISPHOSPHONATES	-0.561994	FALSE	19.4367
Sum of Essential AAs	N	NERVOUS SYSTEM	-1.91051	FALSE	19.4367
Sum of Essential AAs	N02	ANALGESICS	0.440161	FALSE	19.4367
Sum of Essential AAs	N02BA	SALICYLIC ACID AND DERIVATIVES	7.73881	FALSE	19.4367
Sum of Essential AAs	N02BE	ANILIDES	0.745394	FALSE	19.4367
Sum of Essential AAs	N03AX	OTHER ANTIEPILEPTICS	0.110732	FALSE	19.4367
Sum of Essential AAs	N05BA	BENZODIAZEPINE DERIVATIVES	0.357083	FALSE	19.4367
Sum of Essential AAs	N05CF	BENZODIAZEPINE RELATED DRUGS	0.85701	FALSE	19.4367
Sum of Essential AAs	N05CH	MELATONIN RECEPTOR AGONISTS	-0.779665	FALSE	19.4367
Sum of Essential AAs	N06	PSYCHOANALEPTICS	-1.30229	FALSE	19.4367
Sum of Essential AAs	N06AB	SELECTIVE SEROTONIN REUPTAKE INHIBITORS	0.691636	FALSE	19.4367
Sum of Essential AAs	N06AX	OTHER ANTIDEPRESSANTS	0.140654	FALSE	19.4367
Sum of Essential AAs	R	RESPIRATORY SYSTEM	-0.857271	FALSE	19.4367
Sum of Essential AAs	R01	NASAL PREPARATIONS	0.647195	FALSE	19.4367
Sum of Essential AAs	R01AD	CORTICOSTEROIDS	1.35617	FALSE	19.4367
Sum of Essential AAs	R03A	ADRENERGICS, INHALANTS	0.940532	FALSE	19.4367
Sum of Essential AAs	R03CC	SELECTIVE BETA-2-ADRENORECEPTOR AGONISTS	0.902454	FALSE	19.4367
Sum of Essential AAs	R03DC	LEUKOTRIENE RECEPTOR ANTAGONISTS	0.722407	FALSE	19.4367
Sum of Essential AAs	R06A	ANTIHISTAMINES FOR SYSTEMIC USE	-0.449962	FALSE	19.4367
Sum of Essential AAs	R06AE	PIPERAZINE DERIVATIVES	0.169809	FALSE	19.4367
Sum of Essential AAs	R06AX	OTHER ANTIHISTAMINES FOR SYSTEMIC USE	0.198792	FALSE	19.4367
Sum of Essential AAs	S01	OPHTHALMOLOGICALS	-0.677284	FALSE	19.4367
Sum of Essential AAs	S01ED	BETA BLOCKING AGENTS	0.799262	FALSE	19.4367
Sum of Essential AAs	S01EE	PROSTAGLANDIN ANALOGUES	-0.322056	FALSE	19.4367
Sum of Essential AAs	S01XA	OTHER OPHTHALMOLOGICALS	3.55206	FALSE	19.4367
Sum of Hex2Cer	A	ALIMENTARY TRACT AND METABOLISM	-1.64905	FALSE	19.4367
Sum of Hex2Cer	A02BA	H2-RECEPTOR ANTAGONISTS	-0.0224839	FALSE	19.4367
Sum of Hex2Cer	A02BC	PROTON PUMP INHIBITORS	5.44949	FALSE	19.4367
Sum of Hex2Cer	A06A	DRUGS FOR CONSTIPATION	0.00586039	FALSE	19.4367
Sum of Hex2Cer	A06AA	SOFTENERS, EMOLLIENTS	-0.890981	FALSE	19.4367
Sum of Hex2Cer	A06AC	BULK-FORMING LAXATIVES	0.0814905	FALSE	19.4367
Sum of Hex2Cer	A06AC01	ISPAGHULA (PSYLLA SEEDS)	-0.985493	FALSE	19.4367
Sum of Hex2Cer	A07	ANTIDIARRHEALS, INTESTINAL ANTIINFLAMMATORY/ANTIINFECTIVE AGENTS	0.59092	FALSE	19.4367
Sum of Hex2Cer	A10	DRUGS USED IN DIABETES	16.0473	FALSE	19.4367
Sum of Hex2Cer	A10BA	BIGUANIDES	25.2382	TRUE	19.4367
Sum of Hex2Cer	A10BB	SULFONYLUREAS	11.4082	FALSE	19.4367
Sum of Hex2Cer	A11	VITAMINS	-0.577632	FALSE	19.4367
Sum of Hex2Cer	A11B	MULTIVITAMINS, PLAIN	-0.144353	FALSE	19.4367
Sum of Hex2Cer	A11G	ASCORBIC ACID (VITAMIN C), INCL. COMBINATIONS	-0.26798	FALSE	19.4367
Sum of Hex2Cer	A12	MINERALS	0.839247	FALSE	19.4367
Sum of Hex2Cer	A12BA	POTASSIUM	-0.0217156	FALSE	19.4367
Sum of Hex2Cer	A12CB	ZINC	-0.947606	FALSE	19.4367
Sum of Hex2Cer	A12CE	SELENIUM	1.40902	FALSE	19.4367
Sum of Hex2Cer	B01AA	VITAMIN K ANTAGONISTS	1.43269	FALSE	19.4367
Sum of Hex2Cer	B01AC	PLATELET AGGREGATION INHIBITORS EXCL. HEPARIN	8.56062	FALSE	19.4367
Sum of Hex2Cer	B03A	IRON PREPARATIONS	0.959336	FALSE	19.4367
Sum of Hex2Cer	B03BA	VITAMIN B12 (CYANOCOBALAMIN AND ANALOGUES)	-0.570825	FALSE	19.4367
Sum of Hex2Cer	B03BB	FOLIC ACID AND DERIVATIVES	0.299555	FALSE	19.4367
Sum of Hex2Cer	C	CARDIOVASCULAR SYSTEM	-0.436872	FALSE	19.4367
Sum of Hex2Cer	C01	CARDIAC THERAPY	0.530596	FALSE	19.4367
Sum of Hex2Cer	C01DA	ORGANIC NITRATES	1.22004	FALSE	19.4367
Sum of Hex2Cer	C01EB	OTHER CARDIAC PREPARATIONS	1.81258	FALSE	19.4367
Sum of Hex2Cer	C02	ANTIHYPERTENSIVES	-0.279148	FALSE	19.4367
Sum of Hex2Cer	C03	DIURETICS	-1.0066	FALSE	19.4367
Sum of Hex2Cer	C03AA	THIAZIDES, PLAIN	-0.649423	FALSE	19.4367
Sum of Hex2Cer	C03CA	SULFONAMIDES, PLAIN	0.378094	FALSE	19.4367
Sum of Hex2Cer	C03EA	LOW-CEILING DIURETICS AND POTASSIUM-SPARING AGENTS	0.585744	FALSE	19.4367
Sum of Hex2Cer	C07A	BETA BLOCKING AGENTS	10.1317	FALSE	19.4367
Sum of Hex2Cer	C07AB	BETA BLOCKING AGENTS, SELECTIVE	8.1226	FALSE	19.4367
Sum of Hex2Cer	C08CA	DIHYDROPYRIDINE DERIVATIVES	-0.567376	FALSE	19.4367
Sum of Hex2Cer	C08D	SELECTIVE CALCIUM CHANNEL BLOCKERS WITH DIRECT CARDIAC EFFECTS	0.6536	FALSE	19.4367
Sum of Hex2Cer	C09AA	ACE INHIBITORS, PLAIN	6.79947	FALSE	19.4367
Sum of Hex2Cer	C09B	ACE INHIBITORS, COMBINATIONS	-0.372228	FALSE	19.4367
Sum of Hex2Cer	C09CA	ANGIOTENSIN II RECEPTOR BLOCKERS (ARBS), PLAIN	7.57209	FALSE	19.4367
Sum of Hex2Cer	C10AA	HMG COA REDUCTASE INHIBITORS	62.0574	TRUE	19.4367
Sum of Hex2Cer	C10AB	FIBRATES	0.281835	FALSE	19.4367
Sum of Hex2Cer	C10AD	NICOTINIC ACID AND DERIVATIVES	0.637218	FALSE	19.4367
Sum of Hex2Cer	C10AX	OTHER LIPID MODIFYING AGENTS	4.96739	FALSE	19.4367
Sum of Hex2Cer	C10AX06	OMEGA-3-TRIGLYCERIDES INCL. OTHER ESTERS AND ACIDS	0.949716	FALSE	19.4367
Sum of Hex2Cer	C10BA02	SIMVASTATIN AND EZETIMIBE	16.4194	FALSE	19.4367
Sum of Hex2Cer	D	DERMATOLOGICALS	0.297977	FALSE	19.4367
Sum of Hex2Cer	D07A	CORTICOSTEROIDS, PLAIN	-0.229548	FALSE	19.4367
Sum of Hex2Cer	G03	SEX HORMONES AND MODULATORS OF THE GENITAL SYSTEM	1.39783	FALSE	19.4367
Sum of Hex2Cer	G03BA	3-OXOANDROSTEN (4) DERIVATIVES	-1.60402	FALSE	19.4367
Sum of Hex2Cer	G03C	ESTROGENS	-0.291695	FALSE	19.4367
Sum of Hex2Cer	G03CA	NATURAL AND SEMISYNTHETIC ESTROGENS, PLAIN	-1.04487	FALSE	19.4367
Sum of Hex2Cer	G03DA	PREGNEN (4) DERIVATIVES	-1.18536	FALSE	19.4367
Sum of Hex2Cer	G04BD	DRUGS FOR URINARY FREQUENCY AND INCONTINENCE	-0.596085	FALSE	19.4367
Sum of Hex2Cer	G04BE	DRUGS USED IN ERECTILE DYSFUNCTION	-0.830178	FALSE	19.4367
Sum of Hex2Cer	G04CA	ALPHA-ADRENORECEPTOR ANTAGONISTS	0.239083	FALSE	19.4367
Sum of Hex2Cer	G04CB	TESTOSTERONE-5-ALPHA REDUCTASE INHIBITORS	0.0783095	FALSE	19.4367
Sum of Hex2Cer	G04CX02	SABALIS SERRULATAE FRUCTUS	-1.15418	FALSE	19.4367
Sum of Hex2Cer	H	SYSTEMIC HORMONAL PREPARATIONS, EXCL. SEX HORMONES AND INSULINS	0.0499067	FALSE	19.4367
Sum of Hex2Cer	H03AA	THYROID HORMONES	-0.982366	FALSE	19.4367
Sum of Hex2Cer	J01	ANTIBACTERIALS FOR SYSTEMIC USE	0.939944	FALSE	19.4367
Sum of Hex2Cer	L	ANTINEOPLASTIC AND IMMUNOMODULATING AGENTS	1.73678	FALSE	19.4367
Sum of Hex2Cer	M	MUSCULO-SKELETAL SYSTEM	0.77069	FALSE	19.4367
Sum of Hex2Cer	M01AB	ACETIC ACID DERIVATIVES AND RELATED SUBSTANCES	-0.770847	FALSE	19.4367
Sum of Hex2Cer	M01AC	OXICAMS	-0.00271735	FALSE	19.4367
Sum of Hex2Cer	M01AE	PROPIONIC ACID DERIVATIVES	1.19446	FALSE	19.4367
Sum of Hex2Cer	M01AE01	IBUPROFEN	-0.408856	FALSE	19.4367
Sum of Hex2Cer	M01AH	COXIBS	6.22084	FALSE	19.4367
Sum of Hex2Cer	M01AX	OTHER ANTIINFLAMMATORY AND ANTIRHEUMATIC AGENTS, NON-STEROIDS	2.01309	FALSE	19.4367
Sum of Hex2Cer	M04A	ANTIGOUT PREPARATIONS	-0.238371	FALSE	19.4367
Sum of Hex2Cer	M05BA	BISPHOSPHONATES	1.98999	FALSE	19.4367
Sum of Hex2Cer	N	NERVOUS SYSTEM	0.29873	FALSE	19.4367
Sum of Hex2Cer	N02	ANALGESICS	-0.903135	FALSE	19.4367
Sum of Hex2Cer	N02BA	SALICYLIC ACID AND DERIVATIVES	7.37663	FALSE	19.4367
Sum of Hex2Cer	N02BE	ANILIDES	0.516481	FALSE	19.4367
Sum of Hex2Cer	N03AX	OTHER ANTIEPILEPTICS	1.15608	FALSE	19.4367
Sum of Hex2Cer	N05BA	BENZODIAZEPINE DERIVATIVES	-0.964584	FALSE	19.4367
Sum of Hex2Cer	N05CF	BENZODIAZEPINE RELATED DRUGS	-0.266826	FALSE	19.4367
Sum of Hex2Cer	N05CH	MELATONIN RECEPTOR AGONISTS	-0.00778825	FALSE	19.4367
Sum of Hex2Cer	N06	PSYCHOANALEPTICS	-0.859898	FALSE	19.4367
Sum of Hex2Cer	N06AB	SELECTIVE SEROTONIN REUPTAKE INHIBITORS	-0.771642	FALSE	19.4367
Sum of Hex2Cer	N06AX	OTHER ANTIDEPRESSANTS	0.0362531	FALSE	19.4367
Sum of Hex2Cer	R	RESPIRATORY SYSTEM	0.761334	FALSE	19.4367
Sum of Hex2Cer	R01	NASAL PREPARATIONS	2.37704	FALSE	19.4367
Sum of Hex2Cer	R01AD	CORTICOSTEROIDS	0.125968	FALSE	19.4367
Sum of Hex2Cer	R03A	ADRENERGICS, INHALANTS	-0.168683	FALSE	19.4367
Sum of Hex2Cer	R03CC	SELECTIVE BETA-2-ADRENORECEPTOR AGONISTS	0.435917	FALSE	19.4367
Sum of Hex2Cer	R03DC	LEUKOTRIENE RECEPTOR ANTAGONISTS	-1.20701	FALSE	19.4367
Sum of Hex2Cer	R06A	ANTIHISTAMINES FOR SYSTEMIC USE	2.86658	FALSE	19.4367
Sum of Hex2Cer	R06AE	PIPERAZINE DERIVATIVES	0.612059	FALSE	19.4367
Sum of Hex2Cer	R06AX	OTHER ANTIHISTAMINES FOR SYSTEMIC USE	0.275393	FALSE	19.4367
Sum of Hex2Cer	S01	OPHTHALMOLOGICALS	-0.0532369	FALSE	19.4367
Sum of Hex2Cer	S01ED	BETA BLOCKING AGENTS	2.90953	FALSE	19.4367
Sum of Hex2Cer	S01EE	PROSTAGLANDIN ANALOGUES	1.73663	FALSE	19.4367
Sum of Hex2Cer	S01XA	OTHER OPHTHALMOLOGICALS	-1.35011	FALSE	19.4367
Sum of LysoPCs	A	ALIMENTARY TRACT AND METABOLISM	2.79663	FALSE	19.4367
Sum of LysoPCs	A02BA	H2-RECEPTOR ANTAGONISTS	-0.272699	FALSE	19.4367
Sum of LysoPCs	A02BC	PROTON PUMP INHIBITORS	14.6073	FALSE	19.4367
Sum of LysoPCs	A06A	DRUGS FOR CONSTIPATION	0.474068	FALSE	19.4367
Sum of LysoPCs	A06AA	SOFTENERS, EMOLLIENTS	-0.407972	FALSE	19.4367
Sum of LysoPCs	A06AC	BULK-FORMING LAXATIVES	5.90442	FALSE	19.4367
Sum of LysoPCs	A06AC01	ISPAGHULA (PSYLLA SEEDS)	2.20749	FALSE	19.4367
Sum of LysoPCs	A07	ANTIDIARRHEALS, INTESTINAL ANTIINFLAMMATORY/ANTIINFECTIVE AGENTS	0.0140735	FALSE	19.4367
Sum of LysoPCs	A10	DRUGS USED IN DIABETES	-0.0358154	FALSE	19.4367
Sum of LysoPCs	A10BA	BIGUANIDES	0.915322	FALSE	19.4367
Sum of LysoPCs	A10BB	SULFONYLUREAS	-0.844796	FALSE	19.4367
Sum of LysoPCs	A11	VITAMINS	1.24071	FALSE	19.4367
Sum of LysoPCs	A11B	MULTIVITAMINS, PLAIN	7.79733	FALSE	19.4367
Sum of LysoPCs	A11G	ASCORBIC ACID (VITAMIN C), INCL. COMBINATIONS	1.79017	FALSE	19.4367
Sum of LysoPCs	A12	MINERALS	1.36863	FALSE	19.4367
Sum of LysoPCs	A12BA	POTASSIUM	2.5532	FALSE	19.4367
Sum of LysoPCs	A12CB	ZINC	2.14609	FALSE	19.4367
Sum of LysoPCs	A12CE	SELENIUM	0.594895	FALSE	19.4367
Sum of LysoPCs	B01AA	VITAMIN K ANTAGONISTS	-0.47239	FALSE	19.4367
Sum of LysoPCs	B01AC	PLATELET AGGREGATION INHIBITORS EXCL. HEPARIN	0.674536	FALSE	19.4367
Sum of LysoPCs	B03A	IRON PREPARATIONS	-0.369665	FALSE	19.4367
Sum of LysoPCs	B03BA	VITAMIN B12 (CYANOCOBALAMIN AND ANALOGUES)	8.7761	FALSE	19.4367
Sum of LysoPCs	B03BB	FOLIC ACID AND DERIVATIVES	1.54319	FALSE	19.4367
Sum of LysoPCs	C	CARDIOVASCULAR SYSTEM	-0.937639	FALSE	19.4367
Sum of LysoPCs	C01	CARDIAC THERAPY	0.947589	FALSE	19.4367
Sum of LysoPCs	C01DA	ORGANIC NITRATES	0.809683	FALSE	19.4367
Sum of LysoPCs	C01EB	OTHER CARDIAC PREPARATIONS	0.816107	FALSE	19.4367
Sum of LysoPCs	C02	ANTIHYPERTENSIVES	-0.271246	FALSE	19.4367
Sum of LysoPCs	C03	DIURETICS	-1.06676	FALSE	19.4367
Sum of LysoPCs	C03AA	THIAZIDES, PLAIN	8.83879	FALSE	19.4367
Sum of LysoPCs	C03CA	SULFONAMIDES, PLAIN	0.521695	FALSE	19.4367
Sum of LysoPCs	C03EA	LOW-CEILING DIURETICS AND POTASSIUM-SPARING AGENTS	-0.601103	FALSE	19.4367
Sum of LysoPCs	C07A	BETA BLOCKING AGENTS	0.343956	FALSE	19.4367
Sum of LysoPCs	C07AB	BETA BLOCKING AGENTS, SELECTIVE	-0.441289	FALSE	19.4367
Sum of LysoPCs	C08CA	DIHYDROPYRIDINE DERIVATIVES	-0.425663	FALSE	19.4367
Sum of LysoPCs	C08D	SELECTIVE CALCIUM CHANNEL BLOCKERS WITH DIRECT CARDIAC EFFECTS	-0.180159	FALSE	19.4367
Sum of LysoPCs	C09AA	ACE INHIBITORS, PLAIN	0.0918923	FALSE	19.4367
Sum of LysoPCs	C09B	ACE INHIBITORS, COMBINATIONS	0.399483	FALSE	19.4367
Sum of LysoPCs	C09CA	ANGIOTENSIN II RECEPTOR BLOCKERS (ARBS), PLAIN	2.11548	FALSE	19.4367
Sum of LysoPCs	C10AA	HMG COA REDUCTASE INHIBITORS	0.0605523	FALSE	19.4367
Sum of LysoPCs	C10AB	FIBRATES	9.47859	FALSE	19.4367
Sum of LysoPCs	C10AD	NICOTINIC ACID AND DERIVATIVES	-0.434722	FALSE	19.4367
Sum of LysoPCs	C10AX	OTHER LIPID MODIFYING AGENTS	2.22712	FALSE	19.4367
Sum of LysoPCs	C10AX06	OMEGA-3-TRIGLYCERIDES INCL. OTHER ESTERS AND ACIDS	0.608395	FALSE	19.4367
Sum of LysoPCs	C10BA02	SIMVASTATIN AND EZETIMIBE	11.4513	FALSE	19.4367
Sum of LysoPCs	D	DERMATOLOGICALS	0.123134	FALSE	19.4367
Sum of LysoPCs	D07A	CORTICOSTEROIDS, PLAIN	0.111672	FALSE	19.4367
Sum of LysoPCs	G03	SEX HORMONES AND MODULATORS OF THE GENITAL SYSTEM	-0.281952	FALSE	19.4367
Sum of LysoPCs	G03BA	3-OXOANDROSTEN (4) DERIVATIVES	-0.774813	FALSE	19.4367
Sum of LysoPCs	G03C	ESTROGENS	15.91	FALSE	19.4367
Sum of LysoPCs	G03CA	NATURAL AND SEMISYNTHETIC ESTROGENS, PLAIN	-0.955171	FALSE	19.4367
Sum of LysoPCs	G03DA	PREGNEN (4) DERIVATIVES	0.501225	FALSE	19.4367
Sum of LysoPCs	G04BD	DRUGS FOR URINARY FREQUENCY AND INCONTINENCE	-0.780663	FALSE	19.4367
Sum of LysoPCs	G04BE	DRUGS USED IN ERECTILE DYSFUNCTION	0.154054	FALSE	19.4367
Sum of LysoPCs	G04CA	ALPHA-ADRENORECEPTOR ANTAGONISTS	-0.79825	FALSE	19.4367
Sum of LysoPCs	G04CB	TESTOSTERONE-5-ALPHA REDUCTASE INHIBITORS	-0.663042	FALSE	19.4367
Sum of LysoPCs	G04CX02	SABALIS SERRULATAE FRUCTUS	-0.594737	FALSE	19.4367
Sum of LysoPCs	H	SYSTEMIC HORMONAL PREPARATIONS, EXCL. SEX HORMONES AND INSULINS	0.741622	FALSE	19.4367
Sum of LysoPCs	H03AA	THYROID HORMONES	-1.03382	FALSE	19.4367
Sum of LysoPCs	J01	ANTIBACTERIALS FOR SYSTEMIC USE	-0.562093	FALSE	19.4367
Sum of LysoPCs	L	ANTINEOPLASTIC AND IMMUNOMODULATING AGENTS	-1.45311	FALSE	19.4367
Sum of LysoPCs	M	MUSCULO-SKELETAL SYSTEM	0.0857219	FALSE	19.4367
Sum of LysoPCs	M01AB	ACETIC ACID DERIVATIVES AND RELATED SUBSTANCES	1.02271	FALSE	19.4367
Sum of LysoPCs	M01AC	OXICAMS	-0.184802	FALSE	19.4367
Sum of LysoPCs	M01AE	PROPIONIC ACID DERIVATIVES	1.57266	FALSE	19.4367
Sum of LysoPCs	M01AE01	IBUPROFEN	0.0495053	FALSE	19.4367
Sum of LysoPCs	M01AH	COXIBS	0.356648	FALSE	19.4367
Sum of LysoPCs	M01AX	OTHER ANTIINFLAMMATORY AND ANTIRHEUMATIC AGENTS, NON-STEROIDS	0.291659	FALSE	19.4367
Sum of LysoPCs	M04A	ANTIGOUT PREPARATIONS	-0.00982806	FALSE	19.4367
Sum of LysoPCs	M05BA	BISPHOSPHONATES	15.0797	FALSE	19.4367
Sum of LysoPCs	N	NERVOUS SYSTEM	-0.99465	FALSE	19.4367
Sum of LysoPCs	N02	ANALGESICS	-0.598555	FALSE	19.4367
Sum of LysoPCs	N02BA	SALICYLIC ACID AND DERIVATIVES	1.97081	FALSE	19.4367
Sum of LysoPCs	N02BE	ANILIDES	-1.14009	FALSE	19.4367
Sum of LysoPCs	N03AX	OTHER ANTIEPILEPTICS	1.03398	FALSE	19.4367
Sum of LysoPCs	N05BA	BENZODIAZEPINE DERIVATIVES	0.512269	FALSE	19.4367
Sum of LysoPCs	N05CF	BENZODIAZEPINE RELATED DRUGS	-0.379893	FALSE	19.4367
Sum of LysoPCs	N05CH	MELATONIN RECEPTOR AGONISTS	0.639867	FALSE	19.4367
Sum of LysoPCs	N06	PSYCHOANALEPTICS	0.761145	FALSE	19.4367
Sum of LysoPCs	N06AB	SELECTIVE SEROTONIN REUPTAKE INHIBITORS	0.529687	FALSE	19.4367
Sum of LysoPCs	N06AX	OTHER ANTIDEPRESSANTS	-0.636344	FALSE	19.4367
Sum of LysoPCs	R	RESPIRATORY SYSTEM	-1.16294	FALSE	19.4367
Sum of LysoPCs	R01	NASAL PREPARATIONS	-0.671052	FALSE	19.4367
Sum of LysoPCs	R01AD	CORTICOSTEROIDS	0.820763	FALSE	19.4367
Sum of LysoPCs	R03A	ADRENERGICS, INHALANTS	-0.781974	FALSE	19.4367
Sum of LysoPCs	R03CC	SELECTIVE BETA-2-ADRENORECEPTOR AGONISTS	9.39393	FALSE	19.4367
Sum of LysoPCs	R03DC	LEUKOTRIENE RECEPTOR ANTAGONISTS	-0.840317	FALSE	19.4367
Sum of LysoPCs	R06A	ANTIHISTAMINES FOR SYSTEMIC USE	-0.492981	FALSE	19.4367
Sum of LysoPCs	R06AE	PIPERAZINE DERIVATIVES	2.54513	FALSE	19.4367
Sum of LysoPCs	R06AX	OTHER ANTIHISTAMINES FOR SYSTEMIC USE	0.430806	FALSE	19.4367
Sum of LysoPCs	S01	OPHTHALMOLOGICALS	-0.453999	FALSE	19.4367
Sum of LysoPCs	S01ED	BETA BLOCKING AGENTS	0.454223	FALSE	19.4367
Sum of LysoPCs	S01EE	PROSTAGLANDIN ANALOGUES	0.521028	FALSE	19.4367
Sum of LysoPCs	S01XA	OTHER OPHTHALMOLOGICALS	10.2035	FALSE	19.4367
Sum of Measured w-3 FAs	A	ALIMENTARY TRACT AND METABOLISM	2.71414	FALSE	19.4367
Sum of Measured w-3 FAs	A02BA	H2-RECEPTOR ANTAGONISTS	-0.519349	FALSE	19.4367
Sum of Measured w-3 FAs	A02BC	PROTON PUMP INHIBITORS	-0.354019	FALSE	19.4367
Sum of Measured w-3 FAs	A06A	DRUGS FOR CONSTIPATION	0.933547	FALSE	19.4367
Sum of Measured w-3 FAs	A06AA	SOFTENERS, EMOLLIENTS	0.200843	FALSE	19.4367
Sum of Measured w-3 FAs	A06AC	BULK-FORMING LAXATIVES	-1.14321	FALSE	19.4367
Sum of Measured w-3 FAs	A06AC01	ISPAGHULA (PSYLLA SEEDS)	-0.408681	FALSE	19.4367
Sum of Measured w-3 FAs	A07	ANTIDIARRHEALS, INTESTINAL ANTIINFLAMMATORY/ANTIINFECTIVE AGENTS	-0.806078	FALSE	19.4367
Sum of Measured w-3 FAs	A10	DRUGS USED IN DIABETES	0.825914	FALSE	19.4367
Sum of Measured w-3 FAs	A10BA	BIGUANIDES	0.66255	FALSE	19.4367
Sum of Measured w-3 FAs	A10BB	SULFONYLUREAS	0.860103	FALSE	19.4367
Sum of Measured w-3 FAs	A11	VITAMINS	14.1582	FALSE	19.4367
Sum of Measured w-3 FAs	A11B	MULTIVITAMINS, PLAIN	-0.398697	FALSE	19.4367
Sum of Measured w-3 FAs	A11G	ASCORBIC ACID (VITAMIN C), INCL. COMBINATIONS	0.282599	FALSE	19.4367
Sum of Measured w-3 FAs	A12	MINERALS	0.319628	FALSE	19.4367
Sum of Measured w-3 FAs	A12BA	POTASSIUM	0.265619	FALSE	19.4367
Sum of Measured w-3 FAs	A12CB	ZINC	0.128452	FALSE	19.4367
Sum of Measured w-3 FAs	A12CE	SELENIUM	15.8568	FALSE	19.4367
Sum of Measured w-3 FAs	B01AA	VITAMIN K ANTAGONISTS	0.893905	FALSE	19.4367
Sum of Measured w-3 FAs	B01AC	PLATELET AGGREGATION INHIBITORS EXCL. HEPARIN	0.496619	FALSE	19.4367
Sum of Measured w-3 FAs	B03A	IRON PREPARATIONS	0.61189	FALSE	19.4367
Sum of Measured w-3 FAs	B03BA	VITAMIN B12 (CYANOCOBALAMIN AND ANALOGUES)	-0.0321918	FALSE	19.4367
Sum of Measured w-3 FAs	B03BB	FOLIC ACID AND DERIVATIVES	0.457928	FALSE	19.4367
Sum of Measured w-3 FAs	C	CARDIOVASCULAR SYSTEM	-0.719541	FALSE	19.4367
Sum of Measured w-3 FAs	C01	CARDIAC THERAPY	0.55176	FALSE	19.4367
Sum of Measured w-3 FAs	C01DA	ORGANIC NITRATES	2.44194	FALSE	19.4367
Sum of Measured w-3 FAs	C01EB	OTHER CARDIAC PREPARATIONS	1.73398	FALSE	19.4367
Sum of Measured w-3 FAs	C02	ANTIHYPERTENSIVES	10.7733	FALSE	19.4367
Sum of Measured w-3 FAs	C03	DIURETICS	-0.943023	FALSE	19.4367
Sum of Measured w-3 FAs	C03AA	THIAZIDES, PLAIN	0.16609	FALSE	19.4367
Sum of Measured w-3 FAs	C03CA	SULFONAMIDES, PLAIN	0.300524	FALSE	19.4367
Sum of Measured w-3 FAs	C03EA	LOW-CEILING DIURETICS AND POTASSIUM-SPARING AGENTS	2.48246	FALSE	19.4367
Sum of Measured w-3 FAs	C07A	BETA BLOCKING AGENTS	9.90838	FALSE	19.4367
Sum of Measured w-3 FAs	C07AB	BETA BLOCKING AGENTS, SELECTIVE	2.34252	FALSE	19.4367
Sum of Measured w-3 FAs	C08CA	DIHYDROPYRIDINE DERIVATIVES	-0.432125	FALSE	19.4367
Sum of Measured w-3 FAs	C08D	SELECTIVE CALCIUM CHANNEL BLOCKERS WITH DIRECT CARDIAC EFFECTS	0.654566	FALSE	19.4367
Sum of Measured w-3 FAs	C09AA	ACE INHIBITORS, PLAIN	1.13814	FALSE	19.4367
Sum of Measured w-3 FAs	C09B	ACE INHIBITORS, COMBINATIONS	-0.455842	FALSE	19.4367
Sum of Measured w-3 FAs	C09CA	ANGIOTENSIN II RECEPTOR BLOCKERS (ARBS), PLAIN	1.11515	FALSE	19.4367
Sum of Measured w-3 FAs	C10AA	HMG COA REDUCTASE INHIBITORS	0.0576889	FALSE	19.4367
Sum of Measured w-3 FAs	C10AB	FIBRATES	-1.71075	FALSE	19.4367
Sum of Measured w-3 FAs	C10AD	NICOTINIC ACID AND DERIVATIVES	-1.16234	FALSE	19.4367
Sum of Measured w-3 FAs	C10AX	OTHER LIPID MODIFYING AGENTS	0.0242739	FALSE	19.4367
Sum of Measured w-3 FAs	C10AX06	OMEGA-3-TRIGLYCERIDES INCL. OTHER ESTERS AND ACIDS	50.0455	TRUE	19.4367
Sum of Measured w-3 FAs	C10BA02	SIMVASTATIN AND EZETIMIBE	-0.43385	FALSE	19.4367
Sum of Measured w-3 FAs	D	DERMATOLOGICALS	-0.00599648	FALSE	19.4367
Sum of Measured w-3 FAs	D07A	CORTICOSTEROIDS, PLAIN	-1.89187	FALSE	19.4367
Sum of Measured w-3 FAs	G03	SEX HORMONES AND MODULATORS OF THE GENITAL SYSTEM	12.8085	FALSE	19.4367
Sum of Measured w-3 FAs	G03BA	3-OXOANDROSTEN (4) DERIVATIVES	-2.11715	FALSE	19.4367
Sum of Measured w-3 FAs	G03C	ESTROGENS	18.3658	FALSE	19.4367
Sum of Measured w-3 FAs	G03CA	NATURAL AND SEMISYNTHETIC ESTROGENS, PLAIN	2.89205	FALSE	19.4367
Sum of Measured w-3 FAs	G03DA	PREGNEN (4) DERIVATIVES	-0.0640231	FALSE	19.4367
Sum of Measured w-3 FAs	G04BD	DRUGS FOR URINARY FREQUENCY AND INCONTINENCE	3.73182	FALSE	19.4367
Sum of Measured w-3 FAs	G04BE	DRUGS USED IN ERECTILE DYSFUNCTION	1.22688	FALSE	19.4367
Sum of Measured w-3 FAs	G04CA	ALPHA-ADRENORECEPTOR ANTAGONISTS	1.83512	FALSE	19.4367
Sum of Measured w-3 FAs	G04CB	TESTOSTERONE-5-ALPHA REDUCTASE INHIBITORS	0.88923	FALSE	19.4367
Sum of Measured w-3 FAs	G04CX02	SABALIS SERRULATAE FRUCTUS	-1.05098	FALSE	19.4367
Sum of Measured w-3 FAs	H	SYSTEMIC HORMONAL PREPARATIONS, EXCL. SEX HORMONES AND INSULINS	-0.746325	FALSE	19.4367
Sum of Measured w-3 FAs	H03AA	THYROID HORMONES	0.53206	FALSE	19.4367
Sum of Measured w-3 FAs	J01	ANTIBACTERIALS FOR SYSTEMIC USE	-0.690657	FALSE	19.4367
Sum of Measured w-3 FAs	L	ANTINEOPLASTIC AND IMMUNOMODULATING AGENTS	-1.0011	FALSE	19.4367
Sum of Measured w-3 FAs	M	MUSCULO-SKELETAL SYSTEM	0.170522	FALSE	19.4367
Sum of Measured w-3 FAs	M01AB	ACETIC ACID DERIVATIVES AND RELATED SUBSTANCES	2.2457	FALSE	19.4367
Sum of Measured w-3 FAs	M01AC	OXICAMS	0.568711	FALSE	19.4367
Sum of Measured w-3 FAs	M01AE	PROPIONIC ACID DERIVATIVES	8.03646	FALSE	19.4367
Sum of Measured w-3 FAs	M01AE01	IBUPROFEN	-0.598432	FALSE	19.4367
Sum of Measured w-3 FAs	M01AH	COXIBS	1.01234	FALSE	19.4367
Sum of Measured w-3 FAs	M01AX	OTHER ANTIINFLAMMATORY AND ANTIRHEUMATIC AGENTS, NON-STEROIDS	1.27872	FALSE	19.4367
Sum of Measured w-3 FAs	M04A	ANTIGOUT PREPARATIONS	-0.843366	FALSE	19.4367
Sum of Measured w-3 FAs	M05BA	BISPHOSPHONATES	0.694415	FALSE	19.4367
Sum of Measured w-3 FAs	N	NERVOUS SYSTEM	1.10817	FALSE	19.4367
Sum of Measured w-3 FAs	N02	ANALGESICS	0.891312	FALSE	19.4367
Sum of Measured w-3 FAs	N02BA	SALICYLIC ACID AND DERIVATIVES	0.226516	FALSE	19.4367
Sum of Measured w-3 FAs	N02BE	ANILIDES	-0.206939	FALSE	19.4367
Sum of Measured w-3 FAs	N03AX	OTHER ANTIEPILEPTICS	3.20433	FALSE	19.4367
Sum of Measured w-3 FAs	N05BA	BENZODIAZEPINE DERIVATIVES	0.429162	FALSE	19.4367
Sum of Measured w-3 FAs	N05CF	BENZODIAZEPINE RELATED DRUGS	-0.18911	FALSE	19.4367
Sum of Measured w-3 FAs	N05CH	MELATONIN RECEPTOR AGONISTS	2.83396	FALSE	19.4367
Sum of Measured w-3 FAs	N06	PSYCHOANALEPTICS	5.99783	FALSE	19.4367
Sum of Measured w-3 FAs	N06AB	SELECTIVE SEROTONIN REUPTAKE INHIBITORS	2.01345	FALSE	19.4367
Sum of Measured w-3 FAs	N06AX	OTHER ANTIDEPRESSANTS	1.31886	FALSE	19.4367
Sum of Measured w-3 FAs	R	RESPIRATORY SYSTEM	2.14107	FALSE	19.4367
Sum of Measured w-3 FAs	R01	NASAL PREPARATIONS	17.2504	FALSE	19.4367
Sum of Measured w-3 FAs	R01AD	CORTICOSTEROIDS	0.0361202	FALSE	19.4367
Sum of Measured w-3 FAs	R03A	ADRENERGICS, INHALANTS	1.71404	FALSE	19.4367
Sum of Measured w-3 FAs	R03CC	SELECTIVE BETA-2-ADRENORECEPTOR AGONISTS	0.646293	FALSE	19.4367
Sum of Measured w-3 FAs	R03DC	LEUKOTRIENE RECEPTOR ANTAGONISTS	-0.0281634	FALSE	19.4367
Sum of Measured w-3 FAs	R06A	ANTIHISTAMINES FOR SYSTEMIC USE	-0.732884	FALSE	19.4367
Sum of Measured w-3 FAs	R06AE	PIPERAZINE DERIVATIVES	2.00087	FALSE	19.4367
Sum of Measured w-3 FAs	R06AX	OTHER ANTIHISTAMINES FOR SYSTEMIC USE	1.33186	FALSE	19.4367
Sum of Measured w-3 FAs	S01	OPHTHALMOLOGICALS	-0.787581	FALSE	19.4367
Sum of Measured w-3 FAs	S01ED	BETA BLOCKING AGENTS	1.51627	FALSE	19.4367
Sum of Measured w-3 FAs	S01EE	PROSTAGLANDIN ANALOGUES	0.548021	FALSE	19.4367
Sum of Measured w-3 FAs	S01XA	OTHER OPHTHALMOLOGICALS	-1.06646	FALSE	19.4367
Sum of MUFA-CEs	A	ALIMENTARY TRACT AND METABOLISM	0.318828	FALSE	19.4367
Sum of MUFA-CEs	A02BA	H2-RECEPTOR ANTAGONISTS	0.0715374	FALSE	19.4367
Sum of MUFA-CEs	A02BC	PROTON PUMP INHIBITORS	1.93817	FALSE	19.4367
Sum of MUFA-CEs	A06A	DRUGS FOR CONSTIPATION	0.492931	FALSE	19.4367
Sum of MUFA-CEs	A06AA	SOFTENERS, EMOLLIENTS	0.829608	FALSE	19.4367
Sum of MUFA-CEs	A06AC	BULK-FORMING LAXATIVES	-0.546861	FALSE	19.4367
Sum of MUFA-CEs	A06AC01	ISPAGHULA (PSYLLA SEEDS)	0.36737	FALSE	19.4367
Sum of MUFA-CEs	A07	ANTIDIARRHEALS, INTESTINAL ANTIINFLAMMATORY/ANTIINFECTIVE AGENTS	-0.500023	FALSE	19.4367
Sum of MUFA-CEs	A10	DRUGS USED IN DIABETES	8.12121	FALSE	19.4367
Sum of MUFA-CEs	A10BA	BIGUANIDES	16.2087	FALSE	19.4367
Sum of MUFA-CEs	A10BB	SULFONYLUREAS	9.99621	FALSE	19.4367
Sum of MUFA-CEs	A11	VITAMINS	0.248783	FALSE	19.4367
Sum of MUFA-CEs	A11B	MULTIVITAMINS, PLAIN	-0.577321	FALSE	19.4367
Sum of MUFA-CEs	A11G	ASCORBIC ACID (VITAMIN C), INCL. COMBINATIONS	-0.549221	FALSE	19.4367
Sum of MUFA-CEs	A12	MINERALS	-0.601116	FALSE	19.4367
Sum of MUFA-CEs	A12BA	POTASSIUM	-0.177578	FALSE	19.4367
Sum of MUFA-CEs	A12CB	ZINC	-0.0489187	FALSE	19.4367
Sum of MUFA-CEs	A12CE	SELENIUM	0.0109479	FALSE	19.4367
Sum of MUFA-CEs	B01AA	VITAMIN K ANTAGONISTS	8.54727	FALSE	19.4367
Sum of MUFA-CEs	B01AC	PLATELET AGGREGATION INHIBITORS EXCL. HEPARIN	-0.236975	FALSE	19.4367
Sum of MUFA-CEs	B03A	IRON PREPARATIONS	0.66728	FALSE	19.4367
Sum of MUFA-CEs	B03BA	VITAMIN B12 (CYANOCOBALAMIN AND ANALOGUES)	-1.12306	FALSE	19.4367
Sum of MUFA-CEs	B03BB	FOLIC ACID AND DERIVATIVES	-0.18527	FALSE	19.4367
Sum of MUFA-CEs	C	CARDIOVASCULAR SYSTEM	0.601545	FALSE	19.4367
Sum of MUFA-CEs	C01	CARDIAC THERAPY	0.378996	FALSE	19.4367
Sum of MUFA-CEs	C01DA	ORGANIC NITRATES	16.8081	FALSE	19.4367
Sum of MUFA-CEs	C01EB	OTHER CARDIAC PREPARATIONS	1.21696	FALSE	19.4367
Sum of MUFA-CEs	C02	ANTIHYPERTENSIVES	9.18649	FALSE	19.4367
Sum of MUFA-CEs	C03	DIURETICS	-1.45018	FALSE	19.4367
Sum of MUFA-CEs	C03AA	THIAZIDES, PLAIN	2.33202	FALSE	19.4367
Sum of MUFA-CEs	C03CA	SULFONAMIDES, PLAIN	-0.957455	FALSE	19.4367
Sum of MUFA-CEs	C03EA	LOW-CEILING DIURETICS AND POTASSIUM-SPARING AGENTS	1.09442	FALSE	19.4367
Sum of MUFA-CEs	C07A	BETA BLOCKING AGENTS	1.29843	FALSE	19.4367
Sum of MUFA-CEs	C07AB	BETA BLOCKING AGENTS, SELECTIVE	0.842313	FALSE	19.4367
Sum of MUFA-CEs	C08CA	DIHYDROPYRIDINE DERIVATIVES	-0.659014	FALSE	19.4367
Sum of MUFA-CEs	C08D	SELECTIVE CALCIUM CHANNEL BLOCKERS WITH DIRECT CARDIAC EFFECTS	0.286729	FALSE	19.4367
Sum of MUFA-CEs	C09AA	ACE INHIBITORS, PLAIN	0.542954	FALSE	19.4367
Sum of MUFA-CEs	C09B	ACE INHIBITORS, COMBINATIONS	10.5991	FALSE	19.4367
Sum of MUFA-CEs	C09CA	ANGIOTENSIN II RECEPTOR BLOCKERS (ARBS), PLAIN	2.45649	FALSE	19.4367
Sum of MUFA-CEs	C10AA	HMG COA REDUCTASE INHIBITORS	49.3274	TRUE	19.4367
Sum of MUFA-CEs	C10AB	FIBRATES	-0.695173	FALSE	19.4367
Sum of MUFA-CEs	C10AD	NICOTINIC ACID AND DERIVATIVES	-1.69599	FALSE	19.4367
Sum of MUFA-CEs	C10AX	OTHER LIPID MODIFYING AGENTS	1.73508	FALSE	19.4367
Sum of MUFA-CEs	C10AX06	OMEGA-3-TRIGLYCERIDES INCL. OTHER ESTERS AND ACIDS	1.79726	FALSE	19.4367
Sum of MUFA-CEs	C10BA02	SIMVASTATIN AND EZETIMIBE	23.4397	TRUE	19.4367
Sum of MUFA-CEs	D	DERMATOLOGICALS	1.16259	FALSE	19.4367
Sum of MUFA-CEs	D07A	CORTICOSTEROIDS, PLAIN	-0.710982	FALSE	19.4367
Sum of MUFA-CEs	G03	SEX HORMONES AND MODULATORS OF THE GENITAL SYSTEM	1.26208	FALSE	19.4367
Sum of MUFA-CEs	G03BA	3-OXOANDROSTEN (4) DERIVATIVES	0.662978	FALSE	19.4367
Sum of MUFA-CEs	G03C	ESTROGENS	0.106679	FALSE	19.4367
Sum of MUFA-CEs	G03CA	NATURAL AND SEMISYNTHETIC ESTROGENS, PLAIN	-1.86825	FALSE	19.4367
Sum of MUFA-CEs	G03DA	PREGNEN (4) DERIVATIVES	0.682659	FALSE	19.4367
Sum of MUFA-CEs	G04BD	DRUGS FOR URINARY FREQUENCY AND INCONTINENCE	-0.621325	FALSE	19.4367
Sum of MUFA-CEs	G04BE	DRUGS USED IN ERECTILE DYSFUNCTION	2.05294	FALSE	19.4367
Sum of MUFA-CEs	G04CA	ALPHA-ADRENORECEPTOR ANTAGONISTS	0.0240289	FALSE	19.4367
Sum of MUFA-CEs	G04CB	TESTOSTERONE-5-ALPHA REDUCTASE INHIBITORS	0.986228	FALSE	19.4367
Sum of MUFA-CEs	G04CX02	SABALIS SERRULATAE FRUCTUS	-1.66436	FALSE	19.4367
Sum of MUFA-CEs	H	SYSTEMIC HORMONAL PREPARATIONS, EXCL. SEX HORMONES AND INSULINS	0.844793	FALSE	19.4367
Sum of MUFA-CEs	H03AA	THYROID HORMONES	-1.66765	FALSE	19.4367
Sum of MUFA-CEs	J01	ANTIBACTERIALS FOR SYSTEMIC USE	-0.945292	FALSE	19.4367
Sum of MUFA-CEs	L	ANTINEOPLASTIC AND IMMUNOMODULATING AGENTS	-0.252298	FALSE	19.4367
Sum of MUFA-CEs	M	MUSCULO-SKELETAL SYSTEM	0.315793	FALSE	19.4367
Sum of MUFA-CEs	M01AB	ACETIC ACID DERIVATIVES AND RELATED SUBSTANCES	4.12907	FALSE	19.4367
Sum of MUFA-CEs	M01AC	OXICAMS	-0.802858	FALSE	19.4367
Sum of MUFA-CEs	M01AE	PROPIONIC ACID DERIVATIVES	1.79731	FALSE	19.4367
Sum of MUFA-CEs	M01AE01	IBUPROFEN	-0.991014	FALSE	19.4367
Sum of MUFA-CEs	M01AH	COXIBS	8.07017	FALSE	19.4367
Sum of MUFA-CEs	M01AX	OTHER ANTIINFLAMMATORY AND ANTIRHEUMATIC AGENTS, NON-STEROIDS	1.27231	FALSE	19.4367
Sum of MUFA-CEs	M04A	ANTIGOUT PREPARATIONS	-1.19485	FALSE	19.4367
Sum of MUFA-CEs	M05BA	BISPHOSPHONATES	17.4108	FALSE	19.4367
Sum of MUFA-CEs	N	NERVOUS SYSTEM	0.788074	FALSE	19.4367
Sum of MUFA-CEs	N02	ANALGESICS	-0.336841	FALSE	19.4367
Sum of MUFA-CEs	N02BA	SALICYLIC ACID AND DERIVATIVES	14.2838	FALSE	19.4367
Sum of MUFA-CEs	N02BE	ANILIDES	-0.579054	FALSE	19.4367
Sum of MUFA-CEs	N03AX	OTHER ANTIEPILEPTICS	1.41394	FALSE	19.4367
Sum of MUFA-CEs	N05BA	BENZODIAZEPINE DERIVATIVES	-1.1312	FALSE	19.4367
Sum of MUFA-CEs	N05CF	BENZODIAZEPINE RELATED DRUGS	0.127783	FALSE	19.4367
Sum of MUFA-CEs	N05CH	MELATONIN RECEPTOR AGONISTS	-0.247922	FALSE	19.4367
Sum of MUFA-CEs	N06	PSYCHOANALEPTICS	-0.85969	FALSE	19.4367
Sum of MUFA-CEs	N06AB	SELECTIVE SEROTONIN REUPTAKE INHIBITORS	-0.314835	FALSE	19.4367
Sum of MUFA-CEs	N06AX	OTHER ANTIDEPRESSANTS	-0.132611	FALSE	19.4367
Sum of MUFA-CEs	R	RESPIRATORY SYSTEM	-0.05489	FALSE	19.4367
Sum of MUFA-CEs	R01	NASAL PREPARATIONS	0.194147	FALSE	19.4367
Sum of MUFA-CEs	R01AD	CORTICOSTEROIDS	0.429999	FALSE	19.4367
Sum of MUFA-CEs	R03A	ADRENERGICS, INHALANTS	0.297049	FALSE	19.4367
Sum of MUFA-CEs	R03CC	SELECTIVE BETA-2-ADRENORECEPTOR AGONISTS	-1.16023	FALSE	19.4367
Sum of MUFA-CEs	R03DC	LEUKOTRIENE RECEPTOR ANTAGONISTS	0.114845	FALSE	19.4367
Sum of MUFA-CEs	R06A	ANTIHISTAMINES FOR SYSTEMIC USE	0.393661	FALSE	19.4367
Sum of MUFA-CEs	R06AE	PIPERAZINE DERIVATIVES	4.54136	FALSE	19.4367
Sum of MUFA-CEs	R06AX	OTHER ANTIHISTAMINES FOR SYSTEMIC USE	-0.324059	FALSE	19.4367
Sum of MUFA-CEs	S01	OPHTHALMOLOGICALS	-0.950579	FALSE	19.4367
Sum of MUFA-CEs	S01ED	BETA BLOCKING AGENTS	0.651053	FALSE	19.4367
Sum of MUFA-CEs	S01EE	PROSTAGLANDIN ANALOGUES	-0.371461	FALSE	19.4367
Sum of MUFA-CEs	S01XA	OTHER OPHTHALMOLOGICALS	-0.236409	FALSE	19.4367
Sum of MUFA-LysoPCs	A	ALIMENTARY TRACT AND METABOLISM	0.961304	FALSE	19.4367
Sum of MUFA-LysoPCs	A02BA	H2-RECEPTOR ANTAGONISTS	0.242405	FALSE	19.4367
Sum of MUFA-LysoPCs	A02BC	PROTON PUMP INHIBITORS	14.2365	FALSE	19.4367
Sum of MUFA-LysoPCs	A06A	DRUGS FOR CONSTIPATION	-0.270491	FALSE	19.4367
Sum of MUFA-LysoPCs	A06AA	SOFTENERS, EMOLLIENTS	-1.33608	FALSE	19.4367
Sum of MUFA-LysoPCs	A06AC	BULK-FORMING LAXATIVES	0.615883	FALSE	19.4367
Sum of MUFA-LysoPCs	A06AC01	ISPAGHULA (PSYLLA SEEDS)	1.68552	FALSE	19.4367
Sum of MUFA-LysoPCs	A07	ANTIDIARRHEALS, INTESTINAL ANTIINFLAMMATORY/ANTIINFECTIVE AGENTS	-0.11707	FALSE	19.4367
Sum of MUFA-LysoPCs	A10	DRUGS USED IN DIABETES	6.87271	FALSE	19.4367
Sum of MUFA-LysoPCs	A10BA	BIGUANIDES	1.08935	FALSE	19.4367
Sum of MUFA-LysoPCs	A10BB	SULFONYLUREAS	-0.363964	FALSE	19.4367
Sum of MUFA-LysoPCs	A11	VITAMINS	0.995999	FALSE	19.4367
Sum of MUFA-LysoPCs	A11B	MULTIVITAMINS, PLAIN	1.31358	FALSE	19.4367
Sum of MUFA-LysoPCs	A11G	ASCORBIC ACID (VITAMIN C), INCL. COMBINATIONS	2.6163	FALSE	19.4367
Sum of MUFA-LysoPCs	A12	MINERALS	1.12071	FALSE	19.4367
Sum of MUFA-LysoPCs	A12BA	POTASSIUM	2.52771	FALSE	19.4367
Sum of MUFA-LysoPCs	A12CB	ZINC	1.84455	FALSE	19.4367
Sum of MUFA-LysoPCs	A12CE	SELENIUM	-0.701012	FALSE	19.4367
Sum of MUFA-LysoPCs	B01AA	VITAMIN K ANTAGONISTS	2.49883	FALSE	19.4367
Sum of MUFA-LysoPCs	B01AC	PLATELET AGGREGATION INHIBITORS EXCL. HEPARIN	0.736263	FALSE	19.4367
Sum of MUFA-LysoPCs	B03A	IRON PREPARATIONS	9.29281	FALSE	19.4367
Sum of MUFA-LysoPCs	B03BA	VITAMIN B12 (CYANOCOBALAMIN AND ANALOGUES)	9.2624	FALSE	19.4367
Sum of MUFA-LysoPCs	B03BB	FOLIC ACID AND DERIVATIVES	9.90776	FALSE	19.4367
Sum of MUFA-LysoPCs	C	CARDIOVASCULAR SYSTEM	-0.305204	FALSE	19.4367
Sum of MUFA-LysoPCs	C01	CARDIAC THERAPY	1.10666	FALSE	19.4367
Sum of MUFA-LysoPCs	C01DA	ORGANIC NITRATES	0.593941	FALSE	19.4367
Sum of MUFA-LysoPCs	C01EB	OTHER CARDIAC PREPARATIONS	1.65645	FALSE	19.4367
Sum of MUFA-LysoPCs	C02	ANTIHYPERTENSIVES	-1.43356	FALSE	19.4367
Sum of MUFA-LysoPCs	C03	DIURETICS	-1.00341	FALSE	19.4367
Sum of MUFA-LysoPCs	C03AA	THIAZIDES, PLAIN	2.399	FALSE	19.4367
Sum of MUFA-LysoPCs	C03CA	SULFONAMIDES, PLAIN	0.403395	FALSE	19.4367
Sum of MUFA-LysoPCs	C03EA	LOW-CEILING DIURETICS AND POTASSIUM-SPARING AGENTS	-0.189676	FALSE	19.4367
Sum of MUFA-LysoPCs	C07A	BETA BLOCKING AGENTS	-0.366596	FALSE	19.4367
Sum of MUFA-LysoPCs	C07AB	BETA BLOCKING AGENTS, SELECTIVE	0.30441	FALSE	19.4367
Sum of MUFA-LysoPCs	C08CA	DIHYDROPYRIDINE DERIVATIVES	1.08305	FALSE	19.4367
Sum of MUFA-LysoPCs	C08D	SELECTIVE CALCIUM CHANNEL BLOCKERS WITH DIRECT CARDIAC EFFECTS	-0.267966	FALSE	19.4367
Sum of MUFA-LysoPCs	C09AA	ACE INHIBITORS, PLAIN	0.616867	FALSE	19.4367
Sum of MUFA-LysoPCs	C09B	ACE INHIBITORS, COMBINATIONS	0.364556	FALSE	19.4367
Sum of MUFA-LysoPCs	C09CA	ANGIOTENSIN II RECEPTOR BLOCKERS (ARBS), PLAIN	0.75117	FALSE	19.4367
Sum of MUFA-LysoPCs	C10AA	HMG COA REDUCTASE INHIBITORS	-0.430425	FALSE	19.4367
Sum of MUFA-LysoPCs	C10AB	FIBRATES	18.1312	FALSE	19.4367
Sum of MUFA-LysoPCs	C10AD	NICOTINIC ACID AND DERIVATIVES	0.0619064	FALSE	19.4367
Sum of MUFA-LysoPCs	C10AX	OTHER LIPID MODIFYING AGENTS	0.89119	FALSE	19.4367
Sum of MUFA-LysoPCs	C10AX06	OMEGA-3-TRIGLYCERIDES INCL. OTHER ESTERS AND ACIDS	4.86417	FALSE	19.4367
Sum of MUFA-LysoPCs	C10BA02	SIMVASTATIN AND EZETIMIBE	11.033	FALSE	19.4367
Sum of MUFA-LysoPCs	D	DERMATOLOGICALS	-0.173533	FALSE	19.4367
Sum of MUFA-LysoPCs	D07A	CORTICOSTEROIDS, PLAIN	-1.14511	FALSE	19.4367
Sum of MUFA-LysoPCs	G03	SEX HORMONES AND MODULATORS OF THE GENITAL SYSTEM	-0.00128413	FALSE	19.4367
Sum of MUFA-LysoPCs	G03BA	3-OXOANDROSTEN (4) DERIVATIVES	-0.298978	FALSE	19.4367
Sum of MUFA-LysoPCs	G03C	ESTROGENS	18.7741	FALSE	19.4367
Sum of MUFA-LysoPCs	G03CA	NATURAL AND SEMISYNTHETIC ESTROGENS, PLAIN	0.431213	FALSE	19.4367
Sum of MUFA-LysoPCs	G03DA	PREGNEN (4) DERIVATIVES	0.65321	FALSE	19.4367
Sum of MUFA-LysoPCs	G04BD	DRUGS FOR URINARY FREQUENCY AND INCONTINENCE	-0.554079	FALSE	19.4367
Sum of MUFA-LysoPCs	G04BE	DRUGS USED IN ERECTILE DYSFUNCTION	-0.264398	FALSE	19.4367
Sum of MUFA-LysoPCs	G04CA	ALPHA-ADRENORECEPTOR ANTAGONISTS	0.486903	FALSE	19.4367
Sum of MUFA-LysoPCs	G04CB	TESTOSTERONE-5-ALPHA REDUCTASE INHIBITORS	-0.121934	FALSE	19.4367
Sum of MUFA-LysoPCs	G04CX02	SABALIS SERRULATAE FRUCTUS	-2.36283	FALSE	19.4367
Sum of MUFA-LysoPCs	H	SYSTEMIC HORMONAL PREPARATIONS, EXCL. SEX HORMONES AND INSULINS	0.227438	FALSE	19.4367
Sum of MUFA-LysoPCs	H03AA	THYROID HORMONES	0.0723084	FALSE	19.4367
Sum of MUFA-LysoPCs	J01	ANTIBACTERIALS FOR SYSTEMIC USE	-1.14022	FALSE	19.4367
Sum of MUFA-LysoPCs	L	ANTINEOPLASTIC AND IMMUNOMODULATING AGENTS	-1.56386	FALSE	19.4367
Sum of MUFA-LysoPCs	M	MUSCULO-SKELETAL SYSTEM	0.0699882	FALSE	19.4367
Sum of MUFA-LysoPCs	M01AB	ACETIC ACID DERIVATIVES AND RELATED SUBSTANCES	-0.110797	FALSE	19.4367
Sum of MUFA-LysoPCs	M01AC	OXICAMS	0.236468	FALSE	19.4367
Sum of MUFA-LysoPCs	M01AE	PROPIONIC ACID DERIVATIVES	-0.00768772	FALSE	19.4367
Sum of MUFA-LysoPCs	M01AE01	IBUPROFEN	0.683147	FALSE	19.4367
Sum of MUFA-LysoPCs	M01AH	COXIBS	1.133	FALSE	19.4367
Sum of MUFA-LysoPCs	M01AX	OTHER ANTIINFLAMMATORY AND ANTIRHEUMATIC AGENTS, NON-STEROIDS	0.732507	FALSE	19.4367
Sum of MUFA-LysoPCs	M04A	ANTIGOUT PREPARATIONS	1.19503	FALSE	19.4367
Sum of MUFA-LysoPCs	M05BA	BISPHOSPHONATES	15.7744	FALSE	19.4367
Sum of MUFA-LysoPCs	N	NERVOUS SYSTEM	-0.809188	FALSE	19.4367
Sum of MUFA-LysoPCs	N02	ANALGESICS	-0.287955	FALSE	19.4367
Sum of MUFA-LysoPCs	N02BA	SALICYLIC ACID AND DERIVATIVES	1.43769	FALSE	19.4367
Sum of MUFA-LysoPCs	N02BE	ANILIDES	-0.610072	FALSE	19.4367
Sum of MUFA-LysoPCs	N03AX	OTHER ANTIEPILEPTICS	1.28571	FALSE	19.4367
Sum of MUFA-LysoPCs	N05BA	BENZODIAZEPINE DERIVATIVES	-0.513817	FALSE	19.4367
Sum of MUFA-LysoPCs	N05CF	BENZODIAZEPINE RELATED DRUGS	-0.610825	FALSE	19.4367
Sum of MUFA-LysoPCs	N05CH	MELATONIN RECEPTOR AGONISTS	0.109578	FALSE	19.4367
Sum of MUFA-LysoPCs	N06	PSYCHOANALEPTICS	7.20643	FALSE	19.4367
Sum of MUFA-LysoPCs	N06AB	SELECTIVE SEROTONIN REUPTAKE INHIBITORS	0.128365	FALSE	19.4367
Sum of MUFA-LysoPCs	N06AX	OTHER ANTIDEPRESSANTS	-0.121069	FALSE	19.4367
Sum of MUFA-LysoPCs	R	RESPIRATORY SYSTEM	-1.41322	FALSE	19.4367
Sum of MUFA-LysoPCs	R01	NASAL PREPARATIONS	0.414156	FALSE	19.4367
Sum of MUFA-LysoPCs	R01AD	CORTICOSTEROIDS	0.579998	FALSE	19.4367
Sum of MUFA-LysoPCs	R03A	ADRENERGICS, INHALANTS	-0.548466	FALSE	19.4367
Sum of MUFA-LysoPCs	R03CC	SELECTIVE BETA-2-ADRENORECEPTOR AGONISTS	1.81361	FALSE	19.4367
Sum of MUFA-LysoPCs	R03DC	LEUKOTRIENE RECEPTOR ANTAGONISTS	-0.600511	FALSE	19.4367
Sum of MUFA-LysoPCs	R06A	ANTIHISTAMINES FOR SYSTEMIC USE	-1.11447	FALSE	19.4367
Sum of MUFA-LysoPCs	R06AE	PIPERAZINE DERIVATIVES	1.58217	FALSE	19.4367
Sum of MUFA-LysoPCs	R06AX	OTHER ANTIHISTAMINES FOR SYSTEMIC USE	0.14326	FALSE	19.4367
Sum of MUFA-LysoPCs	S01	OPHTHALMOLOGICALS	-0.3935	FALSE	19.4367
Sum of MUFA-LysoPCs	S01ED	BETA BLOCKING AGENTS	0.547285	FALSE	19.4367
Sum of MUFA-LysoPCs	S01EE	PROSTAGLANDIN ANALOGUES	1.16026	FALSE	19.4367
Sum of MUFA-LysoPCs	S01XA	OTHER OPHTHALMOLOGICALS	2.07251	FALSE	19.4367
Sum of MUFA-PCs	A	ALIMENTARY TRACT AND METABOLISM	0.245875	FALSE	19.4367
Sum of MUFA-PCs	A02BA	H2-RECEPTOR ANTAGONISTS	-0.0945829	FALSE	19.4367
Sum of MUFA-PCs	A02BC	PROTON PUMP INHIBITORS	1.08421	FALSE	19.4367
Sum of MUFA-PCs	A06A	DRUGS FOR CONSTIPATION	1.19737	FALSE	19.4367
Sum of MUFA-PCs	A06AA	SOFTENERS, EMOLLIENTS	0.0837376	FALSE	19.4367
Sum of MUFA-PCs	A06AC	BULK-FORMING LAXATIVES	0.394672	FALSE	19.4367
Sum of MUFA-PCs	A06AC01	ISPAGHULA (PSYLLA SEEDS)	2.90856	FALSE	19.4367
Sum of MUFA-PCs	A07	ANTIDIARRHEALS, INTESTINAL ANTIINFLAMMATORY/ANTIINFECTIVE AGENTS	-1.20438	FALSE	19.4367
Sum of MUFA-PCs	A10	DRUGS USED IN DIABETES	2.11337	FALSE	19.4367
Sum of MUFA-PCs	A10BA	BIGUANIDES	9.38634	FALSE	19.4367
Sum of MUFA-PCs	A10BB	SULFONYLUREAS	18.3875	FALSE	19.4367
Sum of MUFA-PCs	A11	VITAMINS	0.553954	FALSE	19.4367
Sum of MUFA-PCs	A11B	MULTIVITAMINS, PLAIN	-0.133768	FALSE	19.4367
Sum of MUFA-PCs	A11G	ASCORBIC ACID (VITAMIN C), INCL. COMBINATIONS	2.62647	FALSE	19.4367
Sum of MUFA-PCs	A12	MINERALS	1.87153	FALSE	19.4367
Sum of MUFA-PCs	A12BA	POTASSIUM	-0.826476	FALSE	19.4367
Sum of MUFA-PCs	A12CB	ZINC	-0.436436	FALSE	19.4367
Sum of MUFA-PCs	A12CE	SELENIUM	-0.00560966	FALSE	19.4367
Sum of MUFA-PCs	B01AA	VITAMIN K ANTAGONISTS	1.05271	FALSE	19.4367
Sum of MUFA-PCs	B01AC	PLATELET AGGREGATION INHIBITORS EXCL. HEPARIN	1.93635	FALSE	19.4367
Sum of MUFA-PCs	B03A	IRON PREPARATIONS	8.75591	FALSE	19.4367
Sum of MUFA-PCs	B03BA	VITAMIN B12 (CYANOCOBALAMIN AND ANALOGUES)	-0.466585	FALSE	19.4367
Sum of MUFA-PCs	B03BB	FOLIC ACID AND DERIVATIVES	0.865661	FALSE	19.4367
Sum of MUFA-PCs	C	CARDIOVASCULAR SYSTEM	0.638125	FALSE	19.4367
Sum of MUFA-PCs	C01	CARDIAC THERAPY	-0.334044	FALSE	19.4367
Sum of MUFA-PCs	C01DA	ORGANIC NITRATES	3.792	FALSE	19.4367
Sum of MUFA-PCs	C01EB	OTHER CARDIAC PREPARATIONS	1.6142	FALSE	19.4367
Sum of MUFA-PCs	C02	ANTIHYPERTENSIVES	9.69517	FALSE	19.4367
Sum of MUFA-PCs	C03	DIURETICS	-1.65003	FALSE	19.4367
Sum of MUFA-PCs	C03AA	THIAZIDES, PLAIN	1.81326	FALSE	19.4367
Sum of MUFA-PCs	C03CA	SULFONAMIDES, PLAIN	-1.04417	FALSE	19.4367
Sum of MUFA-PCs	C03EA	LOW-CEILING DIURETICS AND POTASSIUM-SPARING AGENTS	-0.0619922	FALSE	19.4367
Sum of MUFA-PCs	C07A	BETA BLOCKING AGENTS	2.21562	FALSE	19.4367
Sum of MUFA-PCs	C07AB	BETA BLOCKING AGENTS, SELECTIVE	4.26563	FALSE	19.4367
Sum of MUFA-PCs	C08CA	DIHYDROPYRIDINE DERIVATIVES	4.88588	FALSE	19.4367
Sum of MUFA-PCs	C08D	SELECTIVE CALCIUM CHANNEL BLOCKERS WITH DIRECT CARDIAC EFFECTS	-0.763166	FALSE	19.4367
Sum of MUFA-PCs	C09AA	ACE INHIBITORS, PLAIN	-0.071968	FALSE	19.4367
Sum of MUFA-PCs	C09B	ACE INHIBITORS, COMBINATIONS	11.2558	FALSE	19.4367
Sum of MUFA-PCs	C09CA	ANGIOTENSIN II RECEPTOR BLOCKERS (ARBS), PLAIN	6.66979	FALSE	19.4367
Sum of MUFA-PCs	C10AA	HMG COA REDUCTASE INHIBITORS	36.1068	TRUE	19.4367
Sum of MUFA-PCs	C10AB	FIBRATES	1.21507	FALSE	19.4367
Sum of MUFA-PCs	C10AD	NICOTINIC ACID AND DERIVATIVES	0.846204	FALSE	19.4367
Sum of MUFA-PCs	C10AX	OTHER LIPID MODIFYING AGENTS	0.0497874	FALSE	19.4367
Sum of MUFA-PCs	C10AX06	OMEGA-3-TRIGLYCERIDES INCL. OTHER ESTERS AND ACIDS	6.61817	FALSE	19.4367
Sum of MUFA-PCs	C10BA02	SIMVASTATIN AND EZETIMIBE	11.4049	FALSE	19.4367
Sum of MUFA-PCs	D	DERMATOLOGICALS	1.69987	FALSE	19.4367
Sum of MUFA-PCs	D07A	CORTICOSTEROIDS, PLAIN	-0.541118	FALSE	19.4367
Sum of MUFA-PCs	G03	SEX HORMONES AND MODULATORS OF THE GENITAL SYSTEM	9.40262	FALSE	19.4367
Sum of MUFA-PCs	G03BA	3-OXOANDROSTEN (4) DERIVATIVES	-0.178345	FALSE	19.4367
Sum of MUFA-PCs	G03C	ESTROGENS	0.91957	FALSE	19.4367
Sum of MUFA-PCs	G03CA	NATURAL AND SEMISYNTHETIC ESTROGENS, PLAIN	1.80203	FALSE	19.4367
Sum of MUFA-PCs	G03DA	PREGNEN (4) DERIVATIVES	-0.182471	FALSE	19.4367
Sum of MUFA-PCs	G04BD	DRUGS FOR URINARY FREQUENCY AND INCONTINENCE	-1.58367	FALSE	19.4367
Sum of MUFA-PCs	G04BE	DRUGS USED IN ERECTILE DYSFUNCTION	2.8873	FALSE	19.4367
Sum of MUFA-PCs	G04CA	ALPHA-ADRENORECEPTOR ANTAGONISTS	6.82334	FALSE	19.4367
Sum of MUFA-PCs	G04CB	TESTOSTERONE-5-ALPHA REDUCTASE INHIBITORS	0.848817	FALSE	19.4367
Sum of MUFA-PCs	G04CX02	SABALIS SERRULATAE FRUCTUS	-0.755125	FALSE	19.4367
Sum of MUFA-PCs	H	SYSTEMIC HORMONAL PREPARATIONS, EXCL. SEX HORMONES AND INSULINS	-0.35209	FALSE	19.4367
Sum of MUFA-PCs	H03AA	THYROID HORMONES	0.494833	FALSE	19.4367
Sum of MUFA-PCs	J01	ANTIBACTERIALS FOR SYSTEMIC USE	1.19168	FALSE	19.4367
Sum of MUFA-PCs	L	ANTINEOPLASTIC AND IMMUNOMODULATING AGENTS	0.0591305	FALSE	19.4367
Sum of MUFA-PCs	M	MUSCULO-SKELETAL SYSTEM	-0.72726	FALSE	19.4367
Sum of MUFA-PCs	M01AB	ACETIC ACID DERIVATIVES AND RELATED SUBSTANCES	2.4163	FALSE	19.4367
Sum of MUFA-PCs	M01AC	OXICAMS	1.83757	FALSE	19.4367
Sum of MUFA-PCs	M01AE	PROPIONIC ACID DERIVATIVES	-0.972644	FALSE	19.4367
Sum of MUFA-PCs	M01AE01	IBUPROFEN	-1.23991	FALSE	19.4367
Sum of MUFA-PCs	M01AH	COXIBS	-1.17115	FALSE	19.4367
Sum of MUFA-PCs	M01AX	OTHER ANTIINFLAMMATORY AND ANTIRHEUMATIC AGENTS, NON-STEROIDS	0.239065	FALSE	19.4367
Sum of MUFA-PCs	M04A	ANTIGOUT PREPARATIONS	0.300167	FALSE	19.4367
Sum of MUFA-PCs	M05BA	BISPHOSPHONATES	10.854	FALSE	19.4367
Sum of MUFA-PCs	N	NERVOUS SYSTEM	0.188036	FALSE	19.4367
Sum of MUFA-PCs	N02	ANALGESICS	-0.579822	FALSE	19.4367
Sum of MUFA-PCs	N02BA	SALICYLIC ACID AND DERIVATIVES	16.8659	FALSE	19.4367
Sum of MUFA-PCs	N02BE	ANILIDES	-0.633361	FALSE	19.4367
Sum of MUFA-PCs	N03AX	OTHER ANTIEPILEPTICS	0.629499	FALSE	19.4367
Sum of MUFA-PCs	N05BA	BENZODIAZEPINE DERIVATIVES	-0.88246	FALSE	19.4367
Sum of MUFA-PCs	N05CF	BENZODIAZEPINE RELATED DRUGS	1.91725	FALSE	19.4367
Sum of MUFA-PCs	N05CH	MELATONIN RECEPTOR AGONISTS	-1.46843	FALSE	19.4367
Sum of MUFA-PCs	N06	PSYCHOANALEPTICS	-1.29079	FALSE	19.4367
Sum of MUFA-PCs	N06AB	SELECTIVE SEROTONIN REUPTAKE INHIBITORS	1.38538	FALSE	19.4367
Sum of MUFA-PCs	N06AX	OTHER ANTIDEPRESSANTS	-1.29557	FALSE	19.4367
Sum of MUFA-PCs	R	RESPIRATORY SYSTEM	2.00507	FALSE	19.4367
Sum of MUFA-PCs	R01	NASAL PREPARATIONS	0.00869782	FALSE	19.4367
Sum of MUFA-PCs	R01AD	CORTICOSTEROIDS	2.2025	FALSE	19.4367
Sum of MUFA-PCs	R03A	ADRENERGICS, INHALANTS	-1.30319	FALSE	19.4367
Sum of MUFA-PCs	R03CC	SELECTIVE BETA-2-ADRENORECEPTOR AGONISTS	-0.925293	FALSE	19.4367
Sum of MUFA-PCs	R03DC	LEUKOTRIENE RECEPTOR ANTAGONISTS	0.342183	FALSE	19.4367
Sum of MUFA-PCs	R06A	ANTIHISTAMINES FOR SYSTEMIC USE	0.953801	FALSE	19.4367
Sum of MUFA-PCs	R06AE	PIPERAZINE DERIVATIVES	-0.119802	FALSE	19.4367
Sum of MUFA-PCs	R06AX	OTHER ANTIHISTAMINES FOR SYSTEMIC USE	-0.882747	FALSE	19.4367
Sum of MUFA-PCs	S01	OPHTHALMOLOGICALS	0.948144	FALSE	19.4367
Sum of MUFA-PCs	S01ED	BETA BLOCKING AGENTS	-0.579249	FALSE	19.4367
Sum of MUFA-PCs	S01EE	PROSTAGLANDIN ANALOGUES	1.31005	FALSE	19.4367
Sum of MUFA-PCs	S01XA	OTHER OPHTHALMOLOGICALS	-1.33709	FALSE	19.4367
Sum of MUFAs	A	ALIMENTARY TRACT AND METABOLISM	-0.537933	FALSE	19.4367
Sum of MUFAs	A02BA	H2-RECEPTOR ANTAGONISTS	0.468528	FALSE	19.4367
Sum of MUFAs	A02BC	PROTON PUMP INHIBITORS	2.4922	FALSE	19.4367
Sum of MUFAs	A06A	DRUGS FOR CONSTIPATION	13.4774	FALSE	19.4367
Sum of MUFAs	A06AA	SOFTENERS, EMOLLIENTS	0.822593	FALSE	19.4367
Sum of MUFAs	A06AC	BULK-FORMING LAXATIVES	0.0715298	FALSE	19.4367
Sum of MUFAs	A06AC01	ISPAGHULA (PSYLLA SEEDS)	-0.15245	FALSE	19.4367
Sum of MUFAs	A07	ANTIDIARRHEALS, INTESTINAL ANTIINFLAMMATORY/ANTIINFECTIVE AGENTS	0.512109	FALSE	19.4367
Sum of MUFAs	A10	DRUGS USED IN DIABETES	-1.52559	FALSE	19.4367
Sum of MUFAs	A10BA	BIGUANIDES	0.776404	FALSE	19.4367
Sum of MUFAs	A10BB	SULFONYLUREAS	1.97693	FALSE	19.4367
Sum of MUFAs	A11	VITAMINS	1.69004	FALSE	19.4367
Sum of MUFAs	A11B	MULTIVITAMINS, PLAIN	0.674625	FALSE	19.4367
Sum of MUFAs	A11G	ASCORBIC ACID (VITAMIN C), INCL. COMBINATIONS	0.848332	FALSE	19.4367
Sum of MUFAs	A12	MINERALS	-0.676494	FALSE	19.4367
Sum of MUFAs	A12BA	POTASSIUM	0.0794466	FALSE	19.4367
Sum of MUFAs	A12CB	ZINC	-0.565419	FALSE	19.4367
Sum of MUFAs	A12CE	SELENIUM	-0.342294	FALSE	19.4367
Sum of MUFAs	B01AA	VITAMIN K ANTAGONISTS	-0.360636	FALSE	19.4367
Sum of MUFAs	B01AC	PLATELET AGGREGATION INHIBITORS EXCL. HEPARIN	-0.658726	FALSE	19.4367
Sum of MUFAs	B03A	IRON PREPARATIONS	1.3123	FALSE	19.4367
Sum of MUFAs	B03BA	VITAMIN B12 (CYANOCOBALAMIN AND ANALOGUES)	0.283894	FALSE	19.4367
Sum of MUFAs	B03BB	FOLIC ACID AND DERIVATIVES	-0.365243	FALSE	19.4367
Sum of MUFAs	C	CARDIOVASCULAR SYSTEM	-1.26264	FALSE	19.4367
Sum of MUFAs	C01	CARDIAC THERAPY	-1.04622	FALSE	19.4367
Sum of MUFAs	C01DA	ORGANIC NITRATES	2.6307	FALSE	19.4367
Sum of MUFAs	C01EB	OTHER CARDIAC PREPARATIONS	-0.570162	FALSE	19.4367
Sum of MUFAs	C02	ANTIHYPERTENSIVES	-0.130967	FALSE	19.4367
Sum of MUFAs	C03	DIURETICS	-0.880021	FALSE	19.4367
Sum of MUFAs	C03AA	THIAZIDES, PLAIN	0.487676	FALSE	19.4367
Sum of MUFAs	C03CA	SULFONAMIDES, PLAIN	3.17242	FALSE	19.4367
Sum of MUFAs	C03EA	LOW-CEILING DIURETICS AND POTASSIUM-SPARING AGENTS	11.0144	FALSE	19.4367
Sum of MUFAs	C07A	BETA BLOCKING AGENTS	-0.41211	FALSE	19.4367
Sum of MUFAs	C07AB	BETA BLOCKING AGENTS, SELECTIVE	1.40773	FALSE	19.4367
Sum of MUFAs	C08CA	DIHYDROPYRIDINE DERIVATIVES	-0.644445	FALSE	19.4367
Sum of MUFAs	C08D	SELECTIVE CALCIUM CHANNEL BLOCKERS WITH DIRECT CARDIAC EFFECTS	-0.230609	FALSE	19.4367
Sum of MUFAs	C09AA	ACE INHIBITORS, PLAIN	0.0263613	FALSE	19.4367
Sum of MUFAs	C09B	ACE INHIBITORS, COMBINATIONS	-0.812645	FALSE	19.4367
Sum of MUFAs	C09CA	ANGIOTENSIN II RECEPTOR BLOCKERS (ARBS), PLAIN	1.28747	FALSE	19.4367
Sum of MUFAs	C10AA	HMG COA REDUCTASE INHIBITORS	0.815906	FALSE	19.4367
Sum of MUFAs	C10AB	FIBRATES	0.501626	FALSE	19.4367
Sum of MUFAs	C10AD	NICOTINIC ACID AND DERIVATIVES	1.41567	FALSE	19.4367
Sum of MUFAs	C10AX	OTHER LIPID MODIFYING AGENTS	-0.419062	FALSE	19.4367
Sum of MUFAs	C10AX06	OMEGA-3-TRIGLYCERIDES INCL. OTHER ESTERS AND ACIDS	0.669952	FALSE	19.4367
Sum of MUFAs	C10BA02	SIMVASTATIN AND EZETIMIBE	0.156587	FALSE	19.4367
Sum of MUFAs	D	DERMATOLOGICALS	0.159685	FALSE	19.4367
Sum of MUFAs	D07A	CORTICOSTEROIDS, PLAIN	-1.19163	FALSE	19.4367
Sum of MUFAs	G03	SEX HORMONES AND MODULATORS OF THE GENITAL SYSTEM	0.695575	FALSE	19.4367
Sum of MUFAs	G03BA	3-OXOANDROSTEN (4) DERIVATIVES	-0.146293	FALSE	19.4367
Sum of MUFAs	G03C	ESTROGENS	27.4236	TRUE	19.4367
Sum of MUFAs	G03CA	NATURAL AND SEMISYNTHETIC ESTROGENS, PLAIN	1.17946	FALSE	19.4367
Sum of MUFAs	G03DA	PREGNEN (4) DERIVATIVES	-0.0723999	FALSE	19.4367
Sum of MUFAs	G04BD	DRUGS FOR URINARY FREQUENCY AND INCONTINENCE	-0.172344	FALSE	19.4367
Sum of MUFAs	G04BE	DRUGS USED IN ERECTILE DYSFUNCTION	1.57066	FALSE	19.4367
Sum of MUFAs	G04CA	ALPHA-ADRENORECEPTOR ANTAGONISTS	-0.303	FALSE	19.4367
Sum of MUFAs	G04CB	TESTOSTERONE-5-ALPHA REDUCTASE INHIBITORS	0.917359	FALSE	19.4367
Sum of MUFAs	G04CX02	SABALIS SERRULATAE FRUCTUS	-0.560356	FALSE	19.4367
Sum of MUFAs	H	SYSTEMIC HORMONAL PREPARATIONS, EXCL. SEX HORMONES AND INSULINS	0.0289879	FALSE	19.4367
Sum of MUFAs	H03AA	THYROID HORMONES	-0.0902991	FALSE	19.4367
Sum of MUFAs	J01	ANTIBACTERIALS FOR SYSTEMIC USE	1.08967	FALSE	19.4367
Sum of MUFAs	L	ANTINEOPLASTIC AND IMMUNOMODULATING AGENTS	0.383183	FALSE	19.4367
Sum of MUFAs	M	MUSCULO-SKELETAL SYSTEM	0.655381	FALSE	19.4367
Sum of MUFAs	M01AB	ACETIC ACID DERIVATIVES AND RELATED SUBSTANCES	-0.569869	FALSE	19.4367
Sum of MUFAs	M01AC	OXICAMS	0.162201	FALSE	19.4367
Sum of MUFAs	M01AE	PROPIONIC ACID DERIVATIVES	2.04004	FALSE	19.4367
Sum of MUFAs	M01AE01	IBUPROFEN	-0.233888	FALSE	19.4367
Sum of MUFAs	M01AH	COXIBS	0.840632	FALSE	19.4367
Sum of MUFAs	M01AX	OTHER ANTIINFLAMMATORY AND ANTIRHEUMATIC AGENTS, NON-STEROIDS	0.857554	FALSE	19.4367
Sum of MUFAs	M04A	ANTIGOUT PREPARATIONS	0.953849	FALSE	19.4367
Sum of MUFAs	M05BA	BISPHOSPHONATES	-0.180299	FALSE	19.4367
Sum of MUFAs	N	NERVOUS SYSTEM	-0.0357064	FALSE	19.4367
Sum of MUFAs	N02	ANALGESICS	4.16305	FALSE	19.4367
Sum of MUFAs	N02BA	SALICYLIC ACID AND DERIVATIVES	0.559504	FALSE	19.4367
Sum of MUFAs	N02BE	ANILIDES	2.23542	FALSE	19.4367
Sum of MUFAs	N03AX	OTHER ANTIEPILEPTICS	-0.14542	FALSE	19.4367
Sum of MUFAs	N05BA	BENZODIAZEPINE DERIVATIVES	-0.265606	FALSE	19.4367
Sum of MUFAs	N05CF	BENZODIAZEPINE RELATED DRUGS	-0.0527836	FALSE	19.4367
Sum of MUFAs	N05CH	MELATONIN RECEPTOR AGONISTS	1.41653	FALSE	19.4367
Sum of MUFAs	N06	PSYCHOANALEPTICS	0.102053	FALSE	19.4367
Sum of MUFAs	N06AB	SELECTIVE SEROTONIN REUPTAKE INHIBITORS	12.9933	FALSE	19.4367
Sum of MUFAs	N06AX	OTHER ANTIDEPRESSANTS	0.280674	FALSE	19.4367
Sum of MUFAs	R	RESPIRATORY SYSTEM	-0.828821	FALSE	19.4367
Sum of MUFAs	R01	NASAL PREPARATIONS	1.7547	FALSE	19.4367
Sum of MUFAs	R01AD	CORTICOSTEROIDS	-0.601975	FALSE	19.4367
Sum of MUFAs	R03A	ADRENERGICS, INHALANTS	1.3846	FALSE	19.4367
Sum of MUFAs	R03CC	SELECTIVE BETA-2-ADRENORECEPTOR AGONISTS	9.49492	FALSE	19.4367
Sum of MUFAs	R03DC	LEUKOTRIENE RECEPTOR ANTAGONISTS	-0.845696	FALSE	19.4367
Sum of MUFAs	R06A	ANTIHISTAMINES FOR SYSTEMIC USE	-1.42017	FALSE	19.4367
Sum of MUFAs	R06AE	PIPERAZINE DERIVATIVES	-0.164333	FALSE	19.4367
Sum of MUFAs	R06AX	OTHER ANTIHISTAMINES FOR SYSTEMIC USE	-0.614554	FALSE	19.4367
Sum of MUFAs	S01	OPHTHALMOLOGICALS	1.23428	FALSE	19.4367
Sum of MUFAs	S01ED	BETA BLOCKING AGENTS	6.28631	FALSE	19.4367
Sum of MUFAs	S01EE	PROSTAGLANDIN ANALOGUES	2.81548	FALSE	19.4367
Sum of MUFAs	S01XA	OTHER OPHTHALMOLOGICALS	-0.83974	FALSE	19.4367
Sum of Non-Essential AAs	A	ALIMENTARY TRACT AND METABOLISM	0.357632	FALSE	19.4367
Sum of Non-Essential AAs	A02BA	H2-RECEPTOR ANTAGONISTS	-0.295373	FALSE	19.4367
Sum of Non-Essential AAs	A02BC	PROTON PUMP INHIBITORS	0.965833	FALSE	19.4367
Sum of Non-Essential AAs	A06A	DRUGS FOR CONSTIPATION	3.55543	FALSE	19.4367
Sum of Non-Essential AAs	A06AA	SOFTENERS, EMOLLIENTS	-0.33743	FALSE	19.4367
Sum of Non-Essential AAs	A06AC	BULK-FORMING LAXATIVES	0.82557	FALSE	19.4367
Sum of Non-Essential AAs	A06AC01	ISPAGHULA (PSYLLA SEEDS)	9.53235	FALSE	19.4367
Sum of Non-Essential AAs	A07	ANTIDIARRHEALS, INTESTINAL ANTIINFLAMMATORY/ANTIINFECTIVE AGENTS	0.454638	FALSE	19.4367
Sum of Non-Essential AAs	A10	DRUGS USED IN DIABETES	0.0571125	FALSE	19.4367
Sum of Non-Essential AAs	A10BA	BIGUANIDES	-0.303207	FALSE	19.4367
Sum of Non-Essential AAs	A10BB	SULFONYLUREAS	0.883972	FALSE	19.4367
Sum of Non-Essential AAs	A11	VITAMINS	-0.00375109	FALSE	19.4367
Sum of Non-Essential AAs	A11B	MULTIVITAMINS, PLAIN	-0.247128	FALSE	19.4367
Sum of Non-Essential AAs	A11G	ASCORBIC ACID (VITAMIN C), INCL. COMBINATIONS	0.243005	FALSE	19.4367
Sum of Non-Essential AAs	A12	MINERALS	0.592731	FALSE	19.4367
Sum of Non-Essential AAs	A12BA	POTASSIUM	0.0802322	FALSE	19.4367
Sum of Non-Essential AAs	A12CB	ZINC	1.01982	FALSE	19.4367
Sum of Non-Essential AAs	A12CE	SELENIUM	0.777858	FALSE	19.4367
Sum of Non-Essential AAs	B01AA	VITAMIN K ANTAGONISTS	17.1989	FALSE	19.4367
Sum of Non-Essential AAs	B01AC	PLATELET AGGREGATION INHIBITORS EXCL. HEPARIN	2.76801	FALSE	19.4367
Sum of Non-Essential AAs	B03A	IRON PREPARATIONS	-0.724649	FALSE	19.4367
Sum of Non-Essential AAs	B03BA	VITAMIN B12 (CYANOCOBALAMIN AND ANALOGUES)	0.687597	FALSE	19.4367
Sum of Non-Essential AAs	B03BB	FOLIC ACID AND DERIVATIVES	0.100481	FALSE	19.4367
Sum of Non-Essential AAs	C	CARDIOVASCULAR SYSTEM	1.01141	FALSE	19.4367
Sum of Non-Essential AAs	C01	CARDIAC THERAPY	2.53908	FALSE	19.4367
Sum of Non-Essential AAs	C01DA	ORGANIC NITRATES	4.94016	FALSE	19.4367
Sum of Non-Essential AAs	C01EB	OTHER CARDIAC PREPARATIONS	0.867903	FALSE	19.4367
Sum of Non-Essential AAs	C02	ANTIHYPERTENSIVES	0.197475	FALSE	19.4367
Sum of Non-Essential AAs	C03	DIURETICS	0.420162	FALSE	19.4367
Sum of Non-Essential AAs	C03AA	THIAZIDES, PLAIN	0.844303	FALSE	19.4367
Sum of Non-Essential AAs	C03CA	SULFONAMIDES, PLAIN	0.76801	FALSE	19.4367
Sum of Non-Essential AAs	C03EA	LOW-CEILING DIURETICS AND POTASSIUM-SPARING AGENTS	-0.604735	FALSE	19.4367
Sum of Non-Essential AAs	C07A	BETA BLOCKING AGENTS	-0.594705	FALSE	19.4367
Sum of Non-Essential AAs	C07AB	BETA BLOCKING AGENTS, SELECTIVE	16.7707	FALSE	19.4367
Sum of Non-Essential AAs	C08CA	DIHYDROPYRIDINE DERIVATIVES	-0.691488	FALSE	19.4367
Sum of Non-Essential AAs	C08D	SELECTIVE CALCIUM CHANNEL BLOCKERS WITH DIRECT CARDIAC EFFECTS	-0.174475	FALSE	19.4367
Sum of Non-Essential AAs	C09AA	ACE INHIBITORS, PLAIN	1.64889	FALSE	19.4367
Sum of Non-Essential AAs	C09B	ACE INHIBITORS, COMBINATIONS	-1.67988	FALSE	19.4367
Sum of Non-Essential AAs	C09CA	ANGIOTENSIN II RECEPTOR BLOCKERS (ARBS), PLAIN	-0.726058	FALSE	19.4367
Sum of Non-Essential AAs	C10AA	HMG COA REDUCTASE INHIBITORS	0.550407	FALSE	19.4367
Sum of Non-Essential AAs	C10AB	FIBRATES	-0.29257	FALSE	19.4367
Sum of Non-Essential AAs	C10AD	NICOTINIC ACID AND DERIVATIVES	-1.00931	FALSE	19.4367
Sum of Non-Essential AAs	C10AX	OTHER LIPID MODIFYING AGENTS	1.44954	FALSE	19.4367
Sum of Non-Essential AAs	C10AX06	OMEGA-3-TRIGLYCERIDES INCL. OTHER ESTERS AND ACIDS	0.0172326	FALSE	19.4367
Sum of Non-Essential AAs	C10BA02	SIMVASTATIN AND EZETIMIBE	1.02696	FALSE	19.4367
Sum of Non-Essential AAs	D	DERMATOLOGICALS	0.144427	FALSE	19.4367
Sum of Non-Essential AAs	D07A	CORTICOSTEROIDS, PLAIN	-0.246427	FALSE	19.4367
Sum of Non-Essential AAs	G03	SEX HORMONES AND MODULATORS OF THE GENITAL SYSTEM	18.9745	FALSE	19.4367
Sum of Non-Essential AAs	G03BA	3-OXOANDROSTEN (4) DERIVATIVES	-1.4924	FALSE	19.4367
Sum of Non-Essential AAs	G03C	ESTROGENS	4.25281	FALSE	19.4367
Sum of Non-Essential AAs	G03CA	NATURAL AND SEMISYNTHETIC ESTROGENS, PLAIN	-0.717877	FALSE	19.4367
Sum of Non-Essential AAs	G03DA	PREGNEN (4) DERIVATIVES	0.0399929	FALSE	19.4367
Sum of Non-Essential AAs	G04BD	DRUGS FOR URINARY FREQUENCY AND INCONTINENCE	-0.939396	FALSE	19.4367
Sum of Non-Essential AAs	G04BE	DRUGS USED IN ERECTILE DYSFUNCTION	-1.06817	FALSE	19.4367
Sum of Non-Essential AAs	G04CA	ALPHA-ADRENORECEPTOR ANTAGONISTS	-1.53946	FALSE	19.4367
Sum of Non-Essential AAs	G04CB	TESTOSTERONE-5-ALPHA REDUCTASE INHIBITORS	-1.39136	FALSE	19.4367
Sum of Non-Essential AAs	G04CX02	SABALIS SERRULATAE FRUCTUS	0.0521029	FALSE	19.4367
Sum of Non-Essential AAs	H	SYSTEMIC HORMONAL PREPARATIONS, EXCL. SEX HORMONES AND INSULINS	0.404687	FALSE	19.4367
Sum of Non-Essential AAs	H03AA	THYROID HORMONES	-0.635601	FALSE	19.4367
Sum of Non-Essential AAs	J01	ANTIBACTERIALS FOR SYSTEMIC USE	1.27792	FALSE	19.4367
Sum of Non-Essential AAs	L	ANTINEOPLASTIC AND IMMUNOMODULATING AGENTS	-0.586438	FALSE	19.4367
Sum of Non-Essential AAs	M	MUSCULO-SKELETAL SYSTEM	-0.592304	FALSE	19.4367
Sum of Non-Essential AAs	M01AB	ACETIC ACID DERIVATIVES AND RELATED SUBSTANCES	-0.754602	FALSE	19.4367
Sum of Non-Essential AAs	M01AC	OXICAMS	0.175236	FALSE	19.4367
Sum of Non-Essential AAs	M01AE	PROPIONIC ACID DERIVATIVES	15.9084	FALSE	19.4367
Sum of Non-Essential AAs	M01AE01	IBUPROFEN	14.4891	FALSE	19.4367
Sum of Non-Essential AAs	M01AH	COXIBS	2.9137	FALSE	19.4367
Sum of Non-Essential AAs	M01AX	OTHER ANTIINFLAMMATORY AND ANTIRHEUMATIC AGENTS, NON-STEROIDS	-1.32624	FALSE	19.4367
Sum of Non-Essential AAs	M04A	ANTIGOUT PREPARATIONS	0.575703	FALSE	19.4367
Sum of Non-Essential AAs	M05BA	BISPHOSPHONATES	23.2427	TRUE	19.4367
Sum of Non-Essential AAs	N	NERVOUS SYSTEM	-0.314076	FALSE	19.4367
Sum of Non-Essential AAs	N02	ANALGESICS	0.588407	FALSE	19.4367
Sum of Non-Essential AAs	N02BA	SALICYLIC ACID AND DERIVATIVES	-0.349726	FALSE	19.4367
Sum of Non-Essential AAs	N02BE	ANILIDES	-0.872921	FALSE	19.4367
Sum of Non-Essential AAs	N03AX	OTHER ANTIEPILEPTICS	0.383411	FALSE	19.4367
Sum of Non-Essential AAs	N05BA	BENZODIAZEPINE DERIVATIVES	3.96457	FALSE	19.4367
Sum of Non-Essential AAs	N05CF	BENZODIAZEPINE RELATED DRUGS	1.13086	FALSE	19.4367
Sum of Non-Essential AAs	N05CH	MELATONIN RECEPTOR AGONISTS	0.288647	FALSE	19.4367
Sum of Non-Essential AAs	N06	PSYCHOANALEPTICS	-0.217394	FALSE	19.4367
Sum of Non-Essential AAs	N06AB	SELECTIVE SEROTONIN REUPTAKE INHIBITORS	0.533386	FALSE	19.4367
Sum of Non-Essential AAs	N06AX	OTHER ANTIDEPRESSANTS	-0.22123	FALSE	19.4367
Sum of Non-Essential AAs	R	RESPIRATORY SYSTEM	-1.5334	FALSE	19.4367
Sum of Non-Essential AAs	R01	NASAL PREPARATIONS	10.1995	FALSE	19.4367
Sum of Non-Essential AAs	R01AD	CORTICOSTEROIDS	0.847347	FALSE	19.4367
Sum of Non-Essential AAs	R03A	ADRENERGICS, INHALANTS	0.574783	FALSE	19.4367
Sum of Non-Essential AAs	R03CC	SELECTIVE BETA-2-ADRENORECEPTOR AGONISTS	0.702826	FALSE	19.4367
Sum of Non-Essential AAs	R03DC	LEUKOTRIENE RECEPTOR ANTAGONISTS	0.691914	FALSE	19.4367
Sum of Non-Essential AAs	R06A	ANTIHISTAMINES FOR SYSTEMIC USE	-0.361041	FALSE	19.4367
Sum of Non-Essential AAs	R06AE	PIPERAZINE DERIVATIVES	0.674687	FALSE	19.4367
Sum of Non-Essential AAs	R06AX	OTHER ANTIHISTAMINES FOR SYSTEMIC USE	2.46525	FALSE	19.4367
Sum of Non-Essential AAs	S01	OPHTHALMOLOGICALS	0.476438	FALSE	19.4367
Sum of Non-Essential AAs	S01ED	BETA BLOCKING AGENTS	2.22657	FALSE	19.4367
Sum of Non-Essential AAs	S01EE	PROSTAGLANDIN ANALOGUES	-0.379864	FALSE	19.4367
Sum of Non-Essential AAs	S01XA	OTHER OPHTHALMOLOGICALS	4.19952	FALSE	19.4367
Sum of PCs (aa)	A	ALIMENTARY TRACT AND METABOLISM	5.40896	FALSE	19.4367
Sum of PCs (aa)	A02BA	H2-RECEPTOR ANTAGONISTS	-1.15912	FALSE	19.4367
Sum of PCs (aa)	A02BC	PROTON PUMP INHIBITORS	0.087969	FALSE	19.4367
Sum of PCs (aa)	A06A	DRUGS FOR CONSTIPATION	2.08959	FALSE	19.4367
Sum of PCs (aa)	A06AA	SOFTENERS, EMOLLIENTS	1.37731	FALSE	19.4367
Sum of PCs (aa)	A06AC	BULK-FORMING LAXATIVES	0.243027	FALSE	19.4367
Sum of PCs (aa)	A06AC01	ISPAGHULA (PSYLLA SEEDS)	0.269216	FALSE	19.4367
Sum of PCs (aa)	A07	ANTIDIARRHEALS, INTESTINAL ANTIINFLAMMATORY/ANTIINFECTIVE AGENTS	0.665687	FALSE	19.4367
Sum of PCs (aa)	A10	DRUGS USED IN DIABETES	0.43864	FALSE	19.4367
Sum of PCs (aa)	A10BA	BIGUANIDES	3.57821	FALSE	19.4367
Sum of PCs (aa)	A10BB	SULFONYLUREAS	11.6378	FALSE	19.4367
Sum of PCs (aa)	A11	VITAMINS	10.5841	FALSE	19.4367
Sum of PCs (aa)	A11B	MULTIVITAMINS, PLAIN	-0.121767	FALSE	19.4367
Sum of PCs (aa)	A11G	ASCORBIC ACID (VITAMIN C), INCL. COMBINATIONS	1.33863	FALSE	19.4367
Sum of PCs (aa)	A12	MINERALS	2.11421	FALSE	19.4367
Sum of PCs (aa)	A12BA	POTASSIUM	-0.929612	FALSE	19.4367
Sum of PCs (aa)	A12CB	ZINC	0.83659	FALSE	19.4367
Sum of PCs (aa)	A12CE	SELENIUM	0.261762	FALSE	19.4367
Sum of PCs (aa)	B01AA	VITAMIN K ANTAGONISTS	1.54717	FALSE	19.4367
Sum of PCs (aa)	B01AC	PLATELET AGGREGATION INHIBITORS EXCL. HEPARIN	7.94647	FALSE	19.4367
Sum of PCs (aa)	B03A	IRON PREPARATIONS	6.37013	FALSE	19.4367
Sum of PCs (aa)	B03BA	VITAMIN B12 (CYANOCOBALAMIN AND ANALOGUES)	-0.201955	FALSE	19.4367
Sum of PCs (aa)	B03BB	FOLIC ACID AND DERIVATIVES	0.178313	FALSE	19.4367
Sum of PCs (aa)	C	CARDIOVASCULAR SYSTEM	0.532665	FALSE	19.4367
Sum of PCs (aa)	C01	CARDIAC THERAPY	-0.756258	FALSE	19.4367
Sum of PCs (aa)	C01DA	ORGANIC NITRATES	2.68612	FALSE	19.4367
Sum of PCs (aa)	C01EB	OTHER CARDIAC PREPARATIONS	1.78381	FALSE	19.4367
Sum of PCs (aa)	C02	ANTIHYPERTENSIVES	9.79914	FALSE	19.4367
Sum of PCs (aa)	C03	DIURETICS	-1.57565	FALSE	19.4367
Sum of PCs (aa)	C03AA	THIAZIDES, PLAIN	2.16231	FALSE	19.4367
Sum of PCs (aa)	C03CA	SULFONAMIDES, PLAIN	0.356073	FALSE	19.4367
Sum of PCs (aa)	C03EA	LOW-CEILING DIURETICS AND POTASSIUM-SPARING AGENTS	0.00937755	FALSE	19.4367
Sum of PCs (aa)	C07A	BETA BLOCKING AGENTS	2.4791	FALSE	19.4367
Sum of PCs (aa)	C07AB	BETA BLOCKING AGENTS, SELECTIVE	1.52518	FALSE	19.4367
Sum of PCs (aa)	C08CA	DIHYDROPYRIDINE DERIVATIVES	-0.365106	FALSE	19.4367
Sum of PCs (aa)	C08D	SELECTIVE CALCIUM CHANNEL BLOCKERS WITH DIRECT CARDIAC EFFECTS	0.0471814	FALSE	19.4367
Sum of PCs (aa)	C09AA	ACE INHIBITORS, PLAIN	0.72632	FALSE	19.4367
Sum of PCs (aa)	C09B	ACE INHIBITORS, COMBINATIONS	6.88253	FALSE	19.4367
Sum of PCs (aa)	C09CA	ANGIOTENSIN II RECEPTOR BLOCKERS (ARBS), PLAIN	0.557722	FALSE	19.4367
Sum of PCs (aa)	C10AA	HMG COA REDUCTASE INHIBITORS	5.99274	FALSE	19.4367
Sum of PCs (aa)	C10AB	FIBRATES	1.28739	FALSE	19.4367
Sum of PCs (aa)	C10AD	NICOTINIC ACID AND DERIVATIVES	0.916934	FALSE	19.4367
Sum of PCs (aa)	C10AX	OTHER LIPID MODIFYING AGENTS	0.494333	FALSE	19.4367
Sum of PCs (aa)	C10AX06	OMEGA-3-TRIGLYCERIDES INCL. OTHER ESTERS AND ACIDS	21.1513	TRUE	19.4367
Sum of PCs (aa)	C10BA02	SIMVASTATIN AND EZETIMIBE	0.44285	FALSE	19.4367
Sum of PCs (aa)	D	DERMATOLOGICALS	1.00945	FALSE	19.4367
Sum of PCs (aa)	D07A	CORTICOSTEROIDS, PLAIN	0.264272	FALSE	19.4367
Sum of PCs (aa)	G03	SEX HORMONES AND MODULATORS OF THE GENITAL SYSTEM	15.8995	FALSE	19.4367
Sum of PCs (aa)	G03BA	3-OXOANDROSTEN (4) DERIVATIVES	1.64756	FALSE	19.4367
Sum of PCs (aa)	G03C	ESTROGENS	10.7192	FALSE	19.4367
Sum of PCs (aa)	G03CA	NATURAL AND SEMISYNTHETIC ESTROGENS, PLAIN	9.17874	FALSE	19.4367
Sum of PCs (aa)	G03DA	PREGNEN (4) DERIVATIVES	-1.12218	FALSE	19.4367
Sum of PCs (aa)	G04BD	DRUGS FOR URINARY FREQUENCY AND INCONTINENCE	1.60176	FALSE	19.4367
Sum of PCs (aa)	G04BE	DRUGS USED IN ERECTILE DYSFUNCTION	5.96262	FALSE	19.4367
Sum of PCs (aa)	G04CA	ALPHA-ADRENORECEPTOR ANTAGONISTS	15.9996	FALSE	19.4367
Sum of PCs (aa)	G04CB	TESTOSTERONE-5-ALPHA REDUCTASE INHIBITORS	0.595326	FALSE	19.4367
Sum of PCs (aa)	G04CX02	SABALIS SERRULATAE FRUCTUS	0.0103767	FALSE	19.4367
Sum of PCs (aa)	H	SYSTEMIC HORMONAL PREPARATIONS, EXCL. SEX HORMONES AND INSULINS	0.363397	FALSE	19.4367
Sum of PCs (aa)	H03AA	THYROID HORMONES	2.64373	FALSE	19.4367
Sum of PCs (aa)	J01	ANTIBACTERIALS FOR SYSTEMIC USE	1.14307	FALSE	19.4367
Sum of PCs (aa)	L	ANTINEOPLASTIC AND IMMUNOMODULATING AGENTS	-1.0622	FALSE	19.4367
Sum of PCs (aa)	M	MUSCULO-SKELETAL SYSTEM	-0.592915	FALSE	19.4367
Sum of PCs (aa)	M01AB	ACETIC ACID DERIVATIVES AND RELATED SUBSTANCES	-0.0155159	FALSE	19.4367
Sum of PCs (aa)	M01AC	OXICAMS	2.79759	FALSE	19.4367
Sum of PCs (aa)	M01AE	PROPIONIC ACID DERIVATIVES	0.469655	FALSE	19.4367
Sum of PCs (aa)	M01AE01	IBUPROFEN	-1.00842	FALSE	19.4367
Sum of PCs (aa)	M01AH	COXIBS	1.37595	FALSE	19.4367
Sum of PCs (aa)	M01AX	OTHER ANTIINFLAMMATORY AND ANTIRHEUMATIC AGENTS, NON-STEROIDS	0.50218	FALSE	19.4367
Sum of PCs (aa)	M04A	ANTIGOUT PREPARATIONS	-0.44706	FALSE	19.4367
Sum of PCs (aa)	M05BA	BISPHOSPHONATES	17.1084	FALSE	19.4367
Sum of PCs (aa)	N	NERVOUS SYSTEM	1.16365	FALSE	19.4367
Sum of PCs (aa)	N02	ANALGESICS	1.08886	FALSE	19.4367
Sum of PCs (aa)	N02BA	SALICYLIC ACID AND DERIVATIVES	12.3702	FALSE	19.4367
Sum of PCs (aa)	N02BE	ANILIDES	0.121074	FALSE	19.4367
Sum of PCs (aa)	N03AX	OTHER ANTIEPILEPTICS	0.477562	FALSE	19.4367
Sum of PCs (aa)	N05BA	BENZODIAZEPINE DERIVATIVES	-0.830362	FALSE	19.4367
Sum of PCs (aa)	N05CF	BENZODIAZEPINE RELATED DRUGS	0.393508	FALSE	19.4367
Sum of PCs (aa)	N05CH	MELATONIN RECEPTOR AGONISTS	-1.64055	FALSE	19.4367
Sum of PCs (aa)	N06	PSYCHOANALEPTICS	1.16054	FALSE	19.4367
Sum of PCs (aa)	N06AB	SELECTIVE SEROTONIN REUPTAKE INHIBITORS	1.20546	FALSE	19.4367
Sum of PCs (aa)	N06AX	OTHER ANTIDEPRESSANTS	-1.43962	FALSE	19.4367
Sum of PCs (aa)	R	RESPIRATORY SYSTEM	0.328705	FALSE	19.4367
Sum of PCs (aa)	R01	NASAL PREPARATIONS	1.25796	FALSE	19.4367
Sum of PCs (aa)	R01AD	CORTICOSTEROIDS	1.69388	FALSE	19.4367
Sum of PCs (aa)	R03A	ADRENERGICS, INHALANTS	-0.786032	FALSE	19.4367
Sum of PCs (aa)	R03CC	SELECTIVE BETA-2-ADRENORECEPTOR AGONISTS	-0.201011	FALSE	19.4367
Sum of PCs (aa)	R03DC	LEUKOTRIENE RECEPTOR ANTAGONISTS	-0.303212	FALSE	19.4367
Sum of PCs (aa)	R06A	ANTIHISTAMINES FOR SYSTEMIC USE	2.11892	FALSE	19.4367
Sum of PCs (aa)	R06AE	PIPERAZINE DERIVATIVES	-0.296965	FALSE	19.4367
Sum of PCs (aa)	R06AX	OTHER ANTIHISTAMINES FOR SYSTEMIC USE	-0.703696	FALSE	19.4367
Sum of PCs (aa)	S01	OPHTHALMOLOGICALS	0.368961	FALSE	19.4367
Sum of PCs (aa)	S01ED	BETA BLOCKING AGENTS	-0.204714	FALSE	19.4367
Sum of PCs (aa)	S01EE	PROSTAGLANDIN ANALOGUES	0.959024	FALSE	19.4367
Sum of PCs (aa)	S01XA	OTHER OPHTHALMOLOGICALS	-1.14873	FALSE	19.4367
Sum of PCs (ae)	A	ALIMENTARY TRACT AND METABOLISM	2.6074	FALSE	19.4367
Sum of PCs (ae)	A02BA	H2-RECEPTOR ANTAGONISTS	1.85468	FALSE	19.4367
Sum of PCs (ae)	A02BC	PROTON PUMP INHIBITORS	2.87622	FALSE	19.4367
Sum of PCs (ae)	A06A	DRUGS FOR CONSTIPATION	3.39487	FALSE	19.4367
Sum of PCs (ae)	A06AA	SOFTENERS, EMOLLIENTS	-1.34116	FALSE	19.4367
Sum of PCs (ae)	A06AC	BULK-FORMING LAXATIVES	0.0893331	FALSE	19.4367
Sum of PCs (ae)	A06AC01	ISPAGHULA (PSYLLA SEEDS)	1.82431	FALSE	19.4367
Sum of PCs (ae)	A07	ANTIDIARRHEALS, INTESTINAL ANTIINFLAMMATORY/ANTIINFECTIVE AGENTS	0.0831806	FALSE	19.4367
Sum of PCs (ae)	A10	DRUGS USED IN DIABETES	2.7455	FALSE	19.4367
Sum of PCs (ae)	A10BA	BIGUANIDES	18.6111	FALSE	19.4367
Sum of PCs (ae)	A10BB	SULFONYLUREAS	7.37851	FALSE	19.4367
Sum of PCs (ae)	A11	VITAMINS	-0.368567	FALSE	19.4367
Sum of PCs (ae)	A11B	MULTIVITAMINS, PLAIN	-0.336445	FALSE	19.4367
Sum of PCs (ae)	A11G	ASCORBIC ACID (VITAMIN C), INCL. COMBINATIONS	-0.0212796	FALSE	19.4367
Sum of PCs (ae)	A12	MINERALS	6.16567	FALSE	19.4367
Sum of PCs (ae)	A12BA	POTASSIUM	-0.139433	FALSE	19.4367
Sum of PCs (ae)	A12CB	ZINC	1.94483	FALSE	19.4367
Sum of PCs (ae)	A12CE	SELENIUM	-1.41076	FALSE	19.4367
Sum of PCs (ae)	B01AA	VITAMIN K ANTAGONISTS	1.95807	FALSE	19.4367
Sum of PCs (ae)	B01AC	PLATELET AGGREGATION INHIBITORS EXCL. HEPARIN	9.2679	FALSE	19.4367
Sum of PCs (ae)	B03A	IRON PREPARATIONS	8.02452	FALSE	19.4367
Sum of PCs (ae)	B03BA	VITAMIN B12 (CYANOCOBALAMIN AND ANALOGUES)	0.327572	FALSE	19.4367
Sum of PCs (ae)	B03BB	FOLIC ACID AND DERIVATIVES	0.0382967	FALSE	19.4367
Sum of PCs (ae)	C	CARDIOVASCULAR SYSTEM	0.288467	FALSE	19.4367
Sum of PCs (ae)	C01	CARDIAC THERAPY	-0.718265	FALSE	19.4367
Sum of PCs (ae)	C01DA	ORGANIC NITRATES	0.85975	FALSE	19.4367
Sum of PCs (ae)	C01EB	OTHER CARDIAC PREPARATIONS	4.85134	FALSE	19.4367
Sum of PCs (ae)	C02	ANTIHYPERTENSIVES	1.28643	FALSE	19.4367
Sum of PCs (ae)	C03	DIURETICS	-0.43109	FALSE	19.4367
Sum of PCs (ae)	C03AA	THIAZIDES, PLAIN	0.143916	FALSE	19.4367
Sum of PCs (ae)	C03CA	SULFONAMIDES, PLAIN	-0.180313	FALSE	19.4367
Sum of PCs (ae)	C03EA	LOW-CEILING DIURETICS AND POTASSIUM-SPARING AGENTS	1.41265	FALSE	19.4367
Sum of PCs (ae)	C07A	BETA BLOCKING AGENTS	5.67291	FALSE	19.4367
Sum of PCs (ae)	C07AB	BETA BLOCKING AGENTS, SELECTIVE	7.24441	FALSE	19.4367
Sum of PCs (ae)	C08CA	DIHYDROPYRIDINE DERIVATIVES	0.162868	FALSE	19.4367
Sum of PCs (ae)	C08D	SELECTIVE CALCIUM CHANNEL BLOCKERS WITH DIRECT CARDIAC EFFECTS	0.268812	FALSE	19.4367
Sum of PCs (ae)	C09AA	ACE INHIBITORS, PLAIN	1.97041	FALSE	19.4367
Sum of PCs (ae)	C09B	ACE INHIBITORS, COMBINATIONS	-0.0998125	FALSE	19.4367
Sum of PCs (ae)	C09CA	ANGIOTENSIN II RECEPTOR BLOCKERS (ARBS), PLAIN	1.2717	FALSE	19.4367
Sum of PCs (ae)	C10AA	HMG COA REDUCTASE INHIBITORS	34.0784	TRUE	19.4367
Sum of PCs (ae)	C10AB	FIBRATES	2.18826	FALSE	19.4367
Sum of PCs (ae)	C10AD	NICOTINIC ACID AND DERIVATIVES	3.54234	FALSE	19.4367
Sum of PCs (ae)	C10AX	OTHER LIPID MODIFYING AGENTS	0.841792	FALSE	19.4367
Sum of PCs (ae)	C10AX06	OMEGA-3-TRIGLYCERIDES INCL. OTHER ESTERS AND ACIDS	10.7968	FALSE	19.4367
Sum of PCs (ae)	C10BA02	SIMVASTATIN AND EZETIMIBE	3.44537	FALSE	19.4367
Sum of PCs (ae)	D	DERMATOLOGICALS	-0.20372	FALSE	19.4367
Sum of PCs (ae)	D07A	CORTICOSTEROIDS, PLAIN	1.80029	FALSE	19.4367
Sum of PCs (ae)	G03	SEX HORMONES AND MODULATORS OF THE GENITAL SYSTEM	10.9292	FALSE	19.4367
Sum of PCs (ae)	G03BA	3-OXOANDROSTEN (4) DERIVATIVES	-0.0416277	FALSE	19.4367
Sum of PCs (ae)	G03C	ESTROGENS	-1.80707	FALSE	19.4367
Sum of PCs (ae)	G03CA	NATURAL AND SEMISYNTHETIC ESTROGENS, PLAIN	0.963911	FALSE	19.4367
Sum of PCs (ae)	G03DA	PREGNEN (4) DERIVATIVES	-0.391775	FALSE	19.4367
Sum of PCs (ae)	G04BD	DRUGS FOR URINARY FREQUENCY AND INCONTINENCE	-0.475735	FALSE	19.4367
Sum of PCs (ae)	G04BE	DRUGS USED IN ERECTILE DYSFUNCTION	6.48522	FALSE	19.4367
Sum of PCs (ae)	G04CA	ALPHA-ADRENORECEPTOR ANTAGONISTS	3.2902	FALSE	19.4367
Sum of PCs (ae)	G04CB	TESTOSTERONE-5-ALPHA REDUCTASE INHIBITORS	-0.443889	FALSE	19.4367
Sum of PCs (ae)	G04CX02	SABALIS SERRULATAE FRUCTUS	0.0475837	FALSE	19.4367
Sum of PCs (ae)	H	SYSTEMIC HORMONAL PREPARATIONS, EXCL. SEX HORMONES AND INSULINS	1.60121	FALSE	19.4367
Sum of PCs (ae)	H03AA	THYROID HORMONES	-0.0277964	FALSE	19.4367
Sum of PCs (ae)	J01	ANTIBACTERIALS FOR SYSTEMIC USE	2.49631	FALSE	19.4367
Sum of PCs (ae)	L	ANTINEOPLASTIC AND IMMUNOMODULATING AGENTS	1.51957	FALSE	19.4367
Sum of PCs (ae)	M	MUSCULO-SKELETAL SYSTEM	-0.0597022	FALSE	19.4367
Sum of PCs (ae)	M01AB	ACETIC ACID DERIVATIVES AND RELATED SUBSTANCES	1.53039	FALSE	19.4367
Sum of PCs (ae)	M01AC	OXICAMS	-0.176465	FALSE	19.4367
Sum of PCs (ae)	M01AE	PROPIONIC ACID DERIVATIVES	0.737774	FALSE	19.4367
Sum of PCs (ae)	M01AE01	IBUPROFEN	-1.02658	FALSE	19.4367
Sum of PCs (ae)	M01AH	COXIBS	2.44998	FALSE	19.4367
Sum of PCs (ae)	M01AX	OTHER ANTIINFLAMMATORY AND ANTIRHEUMATIC AGENTS, NON-STEROIDS	1.15641	FALSE	19.4367
Sum of PCs (ae)	M04A	ANTIGOUT PREPARATIONS	1.68497	FALSE	19.4367
Sum of PCs (ae)	M05BA	BISPHOSPHONATES	1.94211	FALSE	19.4367
Sum of PCs (ae)	N	NERVOUS SYSTEM	-0.989183	FALSE	19.4367
Sum of PCs (ae)	N02	ANALGESICS	0.00640037	FALSE	19.4367
Sum of PCs (ae)	N02BA	SALICYLIC ACID AND DERIVATIVES	10.4313	FALSE	19.4367
Sum of PCs (ae)	N02BE	ANILIDES	-0.0631689	FALSE	19.4367
Sum of PCs (ae)	N03AX	OTHER ANTIEPILEPTICS	1.23323	FALSE	19.4367
Sum of PCs (ae)	N05BA	BENZODIAZEPINE DERIVATIVES	-1.19268	FALSE	19.4367
Sum of PCs (ae)	N05CF	BENZODIAZEPINE RELATED DRUGS	5.72828	FALSE	19.4367
Sum of PCs (ae)	N05CH	MELATONIN RECEPTOR AGONISTS	0.362696	FALSE	19.4367
Sum of PCs (ae)	N06	PSYCHOANALEPTICS	-0.328789	FALSE	19.4367
Sum of PCs (ae)	N06AB	SELECTIVE SEROTONIN REUPTAKE INHIBITORS	0.684028	FALSE	19.4367
Sum of PCs (ae)	N06AX	OTHER ANTIDEPRESSANTS	-0.0442407	FALSE	19.4367
Sum of PCs (ae)	R	RESPIRATORY SYSTEM	1.36937	FALSE	19.4367
Sum of PCs (ae)	R01	NASAL PREPARATIONS	-0.0870971	FALSE	19.4367
Sum of PCs (ae)	R01AD	CORTICOSTEROIDS	1.02205	FALSE	19.4367
Sum of PCs (ae)	R03A	ADRENERGICS, INHALANTS	2.28729	FALSE	19.4367
Sum of PCs (ae)	R03CC	SELECTIVE BETA-2-ADRENORECEPTOR AGONISTS	-1.08162	FALSE	19.4367
Sum of PCs (ae)	R03DC	LEUKOTRIENE RECEPTOR ANTAGONISTS	-0.755607	FALSE	19.4367
Sum of PCs (ae)	R06A	ANTIHISTAMINES FOR SYSTEMIC USE	7.66295	FALSE	19.4367
Sum of PCs (ae)	R06AE	PIPERAZINE DERIVATIVES	0.764269	FALSE	19.4367
Sum of PCs (ae)	R06AX	OTHER ANTIHISTAMINES FOR SYSTEMIC USE	0.185975	FALSE	19.4367
Sum of PCs (ae)	S01	OPHTHALMOLOGICALS	0.913249	FALSE	19.4367
Sum of PCs (ae)	S01ED	BETA BLOCKING AGENTS	-0.185696	FALSE	19.4367
Sum of PCs (ae)	S01EE	PROSTAGLANDIN ANALOGUES	0.640003	FALSE	19.4367
Sum of PCs (ae)	S01XA	OTHER OPHTHALMOLOGICALS	-2.01573	FALSE	19.4367
Sum of PUFA-CEs	A	ALIMENTARY TRACT AND METABOLISM	1.79913	FALSE	19.4367
Sum of PUFA-CEs	A02BA	H2-RECEPTOR ANTAGONISTS	0.510539	FALSE	19.4367
Sum of PUFA-CEs	A02BC	PROTON PUMP INHIBITORS	6.53277	FALSE	19.4367
Sum of PUFA-CEs	A06A	DRUGS FOR CONSTIPATION	-0.231751	FALSE	19.4367
Sum of PUFA-CEs	A06AA	SOFTENERS, EMOLLIENTS	0.115522	FALSE	19.4367
Sum of PUFA-CEs	A06AC	BULK-FORMING LAXATIVES	0.826719	FALSE	19.4367
Sum of PUFA-CEs	A06AC01	ISPAGHULA (PSYLLA SEEDS)	-1.12352	FALSE	19.4367
Sum of PUFA-CEs	A07	ANTIDIARRHEALS, INTESTINAL ANTIINFLAMMATORY/ANTIINFECTIVE AGENTS	5.57114	FALSE	19.4367
Sum of PUFA-CEs	A10	DRUGS USED IN DIABETES	9.29211	FALSE	19.4367
Sum of PUFA-CEs	A10BA	BIGUANIDES	21.0128	TRUE	19.4367
Sum of PUFA-CEs	A10BB	SULFONYLUREAS	10.9596	FALSE	19.4367
Sum of PUFA-CEs	A11	VITAMINS	1.08986	FALSE	19.4367
Sum of PUFA-CEs	A11B	MULTIVITAMINS, PLAIN	-1.13043	FALSE	19.4367
Sum of PUFA-CEs	A11G	ASCORBIC ACID (VITAMIN C), INCL. COMBINATIONS	-0.311798	FALSE	19.4367
Sum of PUFA-CEs	A12	MINERALS	0.553563	FALSE	19.4367
Sum of PUFA-CEs	A12BA	POTASSIUM	-1.47594	FALSE	19.4367
Sum of PUFA-CEs	A12CB	ZINC	-1.69995	FALSE	19.4367
Sum of PUFA-CEs	A12CE	SELENIUM	-0.0708578	FALSE	19.4367
Sum of PUFA-CEs	B01AA	VITAMIN K ANTAGONISTS	2.16014	FALSE	19.4367
Sum of PUFA-CEs	B01AC	PLATELET AGGREGATION INHIBITORS EXCL. HEPARIN	2.07079	FALSE	19.4367
Sum of PUFA-CEs	B03A	IRON PREPARATIONS	-0.46305	FALSE	19.4367
Sum of PUFA-CEs	B03BA	VITAMIN B12 (CYANOCOBALAMIN AND ANALOGUES)	1.25652	FALSE	19.4367
Sum of PUFA-CEs	B03BB	FOLIC ACID AND DERIVATIVES	0.0483184	FALSE	19.4367
Sum of PUFA-CEs	C	CARDIOVASCULAR SYSTEM	1.56098	FALSE	19.4367
Sum of PUFA-CEs	C01	CARDIAC THERAPY	0.391789	FALSE	19.4367
Sum of PUFA-CEs	C01DA	ORGANIC NITRATES	12.3832	FALSE	19.4367
Sum of PUFA-CEs	C01EB	OTHER CARDIAC PREPARATIONS	1.10023	FALSE	19.4367
Sum of PUFA-CEs	C02	ANTIHYPERTENSIVES	2.38555	FALSE	19.4367
Sum of PUFA-CEs	C03	DIURETICS	0.557083	FALSE	19.4367
Sum of PUFA-CEs	C03AA	THIAZIDES, PLAIN	0.446538	FALSE	19.4367
Sum of PUFA-CEs	C03CA	SULFONAMIDES, PLAIN	-0.523969	FALSE	19.4367
Sum of PUFA-CEs	C03EA	LOW-CEILING DIURETICS AND POTASSIUM-SPARING AGENTS	2.06009	FALSE	19.4367
Sum of PUFA-CEs	C07A	BETA BLOCKING AGENTS	4.88141	FALSE	19.4367
Sum of PUFA-CEs	C07AB	BETA BLOCKING AGENTS, SELECTIVE	6.28104	FALSE	19.4367
Sum of PUFA-CEs	C08CA	DIHYDROPYRIDINE DERIVATIVES	0.79735	FALSE	19.4367
Sum of PUFA-CEs	C08D	SELECTIVE CALCIUM CHANNEL BLOCKERS WITH DIRECT CARDIAC EFFECTS	2.57767	FALSE	19.4367
Sum of PUFA-CEs	C09AA	ACE INHIBITORS, PLAIN	3.39938	FALSE	19.4367
Sum of PUFA-CEs	C09B	ACE INHIBITORS, COMBINATIONS	-0.262038	FALSE	19.4367
Sum of PUFA-CEs	C09CA	ANGIOTENSIN II RECEPTOR BLOCKERS (ARBS), PLAIN	6.58908	FALSE	19.4367
Sum of PUFA-CEs	C10AA	HMG COA REDUCTASE INHIBITORS	49.9828	TRUE	19.4367
Sum of PUFA-CEs	C10AB	FIBRATES	3.56563	FALSE	19.4367
Sum of PUFA-CEs	C10AD	NICOTINIC ACID AND DERIVATIVES	-0.400425	FALSE	19.4367
Sum of PUFA-CEs	C10AX	OTHER LIPID MODIFYING AGENTS	2.08911	FALSE	19.4367
Sum of PUFA-CEs	C10AX06	OMEGA-3-TRIGLYCERIDES INCL. OTHER ESTERS AND ACIDS	1.92518	FALSE	19.4367
Sum of PUFA-CEs	C10BA02	SIMVASTATIN AND EZETIMIBE	13.4663	FALSE	19.4367
Sum of PUFA-CEs	D	DERMATOLOGICALS	0.441188	FALSE	19.4367
Sum of PUFA-CEs	D07A	CORTICOSTEROIDS, PLAIN	2.60546	FALSE	19.4367
Sum of PUFA-CEs	G03	SEX HORMONES AND MODULATORS OF THE GENITAL SYSTEM	1.28112	FALSE	19.4367
Sum of PUFA-CEs	G03BA	3-OXOANDROSTEN (4) DERIVATIVES	-0.38923	FALSE	19.4367
Sum of PUFA-CEs	G03C	ESTROGENS	0.639148	FALSE	19.4367
Sum of PUFA-CEs	G03CA	NATURAL AND SEMISYNTHETIC ESTROGENS, PLAIN	-1.16487	FALSE	19.4367
Sum of PUFA-CEs	G03DA	PREGNEN (4) DERIVATIVES	-1.56573	FALSE	19.4367
Sum of PUFA-CEs	G04BD	DRUGS FOR URINARY FREQUENCY AND INCONTINENCE	-1.50137	FALSE	19.4367
Sum of PUFA-CEs	G04BE	DRUGS USED IN ERECTILE DYSFUNCTION	1.32445	FALSE	19.4367
Sum of PUFA-CEs	G04CA	ALPHA-ADRENORECEPTOR ANTAGONISTS	1.67134	FALSE	19.4367
Sum of PUFA-CEs	G04CB	TESTOSTERONE-5-ALPHA REDUCTASE INHIBITORS	1.4389	FALSE	19.4367
Sum of PUFA-CEs	G04CX02	SABALIS SERRULATAE FRUCTUS	-0.681522	FALSE	19.4367
Sum of PUFA-CEs	H	SYSTEMIC HORMONAL PREPARATIONS, EXCL. SEX HORMONES AND INSULINS	1.62042	FALSE	19.4367
Sum of PUFA-CEs	H03AA	THYROID HORMONES	-0.935645	FALSE	19.4367
Sum of PUFA-CEs	J01	ANTIBACTERIALS FOR SYSTEMIC USE	0.242234	FALSE	19.4367
Sum of PUFA-CEs	L	ANTINEOPLASTIC AND IMMUNOMODULATING AGENTS	0.0263653	FALSE	19.4367
Sum of PUFA-CEs	M	MUSCULO-SKELETAL SYSTEM	-0.314545	FALSE	19.4367
Sum of PUFA-CEs	M01AB	ACETIC ACID DERIVATIVES AND RELATED SUBSTANCES	0.994608	FALSE	19.4367
Sum of PUFA-CEs	M01AC	OXICAMS	-1.35757	FALSE	19.4367
Sum of PUFA-CEs	M01AE	PROPIONIC ACID DERIVATIVES	5.7704	FALSE	19.4367
Sum of PUFA-CEs	M01AE01	IBUPROFEN	-0.171873	FALSE	19.4367
Sum of PUFA-CEs	M01AH	COXIBS	2.63596	FALSE	19.4367
Sum of PUFA-CEs	M01AX	OTHER ANTIINFLAMMATORY AND ANTIRHEUMATIC AGENTS, NON-STEROIDS	1.24665	FALSE	19.4367
Sum of PUFA-CEs	M04A	ANTIGOUT PREPARATIONS	0.351006	FALSE	19.4367
Sum of PUFA-CEs	M05BA	BISPHOSPHONATES	13.3256	FALSE	19.4367
Sum of PUFA-CEs	N	NERVOUS SYSTEM	-0.993623	FALSE	19.4367
Sum of PUFA-CEs	N02	ANALGESICS	-0.08347	FALSE	19.4367
Sum of PUFA-CEs	N02BA	SALICYLIC ACID AND DERIVATIVES	10.5517	FALSE	19.4367
Sum of PUFA-CEs	N02BE	ANILIDES	-0.683459	FALSE	19.4367
Sum of PUFA-CEs	N03AX	OTHER ANTIEPILEPTICS	0.973472	FALSE	19.4367
Sum of PUFA-CEs	N05BA	BENZODIAZEPINE DERIVATIVES	-1.62106	FALSE	19.4367
Sum of PUFA-CEs	N05CF	BENZODIAZEPINE RELATED DRUGS	0.75157	FALSE	19.4367
Sum of PUFA-CEs	N05CH	MELATONIN RECEPTOR AGONISTS	-0.724652	FALSE	19.4367
Sum of PUFA-CEs	N06	PSYCHOANALEPTICS	0.560543	FALSE	19.4367
Sum of PUFA-CEs	N06AB	SELECTIVE SEROTONIN REUPTAKE INHIBITORS	0.358943	FALSE	19.4367
Sum of PUFA-CEs	N06AX	OTHER ANTIDEPRESSANTS	-0.399823	FALSE	19.4367
Sum of PUFA-CEs	R	RESPIRATORY SYSTEM	1.94911	FALSE	19.4367
Sum of PUFA-CEs	R01	NASAL PREPARATIONS	0.431794	FALSE	19.4367
Sum of PUFA-CEs	R01AD	CORTICOSTEROIDS	1.23599	FALSE	19.4367
Sum of PUFA-CEs	R03A	ADRENERGICS, INHALANTS	-0.207236	FALSE	19.4367
Sum of PUFA-CEs	R03CC	SELECTIVE BETA-2-ADRENORECEPTOR AGONISTS	0.562408	FALSE	19.4367
Sum of PUFA-CEs	R03DC	LEUKOTRIENE RECEPTOR ANTAGONISTS	0.159074	FALSE	19.4367
Sum of PUFA-CEs	R06A	ANTIHISTAMINES FOR SYSTEMIC USE	2.05761	FALSE	19.4367
Sum of PUFA-CEs	R06AE	PIPERAZINE DERIVATIVES	2.47245	FALSE	19.4367
Sum of PUFA-CEs	R06AX	OTHER ANTIHISTAMINES FOR SYSTEMIC USE	-0.167999	FALSE	19.4367
Sum of PUFA-CEs	S01	OPHTHALMOLOGICALS	0.397993	FALSE	19.4367
Sum of PUFA-CEs	S01ED	BETA BLOCKING AGENTS	0.763677	FALSE	19.4367
Sum of PUFA-CEs	S01EE	PROSTAGLANDIN ANALOGUES	-0.0489362	FALSE	19.4367
Sum of PUFA-CEs	S01XA	OTHER OPHTHALMOLOGICALS	-0.121782	FALSE	19.4367
Sum of PUFA-LysoPCs	A	ALIMENTARY TRACT AND METABOLISM	0.171172	FALSE	19.4367
Sum of PUFA-LysoPCs	A02BA	H2-RECEPTOR ANTAGONISTS	-0.0802805	FALSE	19.4367
Sum of PUFA-LysoPCs	A02BC	PROTON PUMP INHIBITORS	9.23835	FALSE	19.4367
Sum of PUFA-LysoPCs	A06A	DRUGS FOR CONSTIPATION	0.617611	FALSE	19.4367
Sum of PUFA-LysoPCs	A06AA	SOFTENERS, EMOLLIENTS	-0.00978262	FALSE	19.4367
Sum of PUFA-LysoPCs	A06AC	BULK-FORMING LAXATIVES	0.138263	FALSE	19.4367
Sum of PUFA-LysoPCs	A06AC01	ISPAGHULA (PSYLLA SEEDS)	1.03692	FALSE	19.4367
Sum of PUFA-LysoPCs	A07	ANTIDIARRHEALS, INTESTINAL ANTIINFLAMMATORY/ANTIINFECTIVE AGENTS	-0.49326	FALSE	19.4367
Sum of PUFA-LysoPCs	A10	DRUGS USED IN DIABETES	1.22297	FALSE	19.4367
Sum of PUFA-LysoPCs	A10BA	BIGUANIDES	-0.164221	FALSE	19.4367
Sum of PUFA-LysoPCs	A10BB	SULFONYLUREAS	-0.665608	FALSE	19.4367
Sum of PUFA-LysoPCs	A11	VITAMINS	-0.143125	FALSE	19.4367
Sum of PUFA-LysoPCs	A11B	MULTIVITAMINS, PLAIN	10.9903	FALSE	19.4367
Sum of PUFA-LysoPCs	A11G	ASCORBIC ACID (VITAMIN C), INCL. COMBINATIONS	0.146386	FALSE	19.4367
Sum of PUFA-LysoPCs	A12	MINERALS	-0.342681	FALSE	19.4367
Sum of PUFA-LysoPCs	A12BA	POTASSIUM	1.92582	FALSE	19.4367
Sum of PUFA-LysoPCs	A12CB	ZINC	0.185205	FALSE	19.4367
Sum of PUFA-LysoPCs	A12CE	SELENIUM	-0.403993	FALSE	19.4367
Sum of PUFA-LysoPCs	B01AA	VITAMIN K ANTAGONISTS	-0.413856	FALSE	19.4367
Sum of PUFA-LysoPCs	B01AC	PLATELET AGGREGATION INHIBITORS EXCL. HEPARIN	0.981667	FALSE	19.4367
Sum of PUFA-LysoPCs	B03A	IRON PREPARATIONS	0.382723	FALSE	19.4367
Sum of PUFA-LysoPCs	B03BA	VITAMIN B12 (CYANOCOBALAMIN AND ANALOGUES)	6.27334	FALSE	19.4367
Sum of PUFA-LysoPCs	B03BB	FOLIC ACID AND DERIVATIVES	1.18377	FALSE	19.4367
Sum of PUFA-LysoPCs	C	CARDIOVASCULAR SYSTEM	0.864908	FALSE	19.4367
Sum of PUFA-LysoPCs	C01	CARDIAC THERAPY	0.882972	FALSE	19.4367
Sum of PUFA-LysoPCs	C01DA	ORGANIC NITRATES	0.844092	FALSE	19.4367
Sum of PUFA-LysoPCs	C01EB	OTHER CARDIAC PREPARATIONS	1.45988	FALSE	19.4367
Sum of PUFA-LysoPCs	C02	ANTIHYPERTENSIVES	-0.64883	FALSE	19.4367
Sum of PUFA-LysoPCs	C03	DIURETICS	-0.253917	FALSE	19.4367
Sum of PUFA-LysoPCs	C03AA	THIAZIDES, PLAIN	0.500731	FALSE	19.4367
Sum of PUFA-LysoPCs	C03CA	SULFONAMIDES, PLAIN	1.26334	FALSE	19.4367
Sum of PUFA-LysoPCs	C03EA	LOW-CEILING DIURETICS AND POTASSIUM-SPARING AGENTS	1.46266	FALSE	19.4367
Sum of PUFA-LysoPCs	C07A	BETA BLOCKING AGENTS	0.915635	FALSE	19.4367
Sum of PUFA-LysoPCs	C07AB	BETA BLOCKING AGENTS, SELECTIVE	-0.166982	FALSE	19.4367
Sum of PUFA-LysoPCs	C08CA	DIHYDROPYRIDINE DERIVATIVES	1.65255	FALSE	19.4367
Sum of PUFA-LysoPCs	C08D	SELECTIVE CALCIUM CHANNEL BLOCKERS WITH DIRECT CARDIAC EFFECTS	-0.540074	FALSE	19.4367
Sum of PUFA-LysoPCs	C09AA	ACE INHIBITORS, PLAIN	1.05776	FALSE	19.4367
Sum of PUFA-LysoPCs	C09B	ACE INHIBITORS, COMBINATIONS	-1.73871	FALSE	19.4367
Sum of PUFA-LysoPCs	C09CA	ANGIOTENSIN II RECEPTOR BLOCKERS (ARBS), PLAIN	1.54274	FALSE	19.4367
Sum of PUFA-LysoPCs	C10AA	HMG COA REDUCTASE INHIBITORS	-0.268184	FALSE	19.4367
Sum of PUFA-LysoPCs	C10AB	FIBRATES	25.1356	TRUE	19.4367
Sum of PUFA-LysoPCs	C10AD	NICOTINIC ACID AND DERIVATIVES	0.123979	FALSE	19.4367
Sum of PUFA-LysoPCs	C10AX	OTHER LIPID MODIFYING AGENTS	2.08797	FALSE	19.4367
Sum of PUFA-LysoPCs	C10AX06	OMEGA-3-TRIGLYCERIDES INCL. OTHER ESTERS AND ACIDS	3.65783	FALSE	19.4367
Sum of PUFA-LysoPCs	C10BA02	SIMVASTATIN AND EZETIMIBE	0.902685	FALSE	19.4367
Sum of PUFA-LysoPCs	D	DERMATOLOGICALS	-0.33224	FALSE	19.4367
Sum of PUFA-LysoPCs	D07A	CORTICOSTEROIDS, PLAIN	0.206029	FALSE	19.4367
Sum of PUFA-LysoPCs	G03	SEX HORMONES AND MODULATORS OF THE GENITAL SYSTEM	9.47935	FALSE	19.4367
Sum of PUFA-LysoPCs	G03BA	3-OXOANDROSTEN (4) DERIVATIVES	-1.27102	FALSE	19.4367
Sum of PUFA-LysoPCs	G03C	ESTROGENS	30.8962	TRUE	19.4367
Sum of PUFA-LysoPCs	G03CA	NATURAL AND SEMISYNTHETIC ESTROGENS, PLAIN	1.09804	FALSE	19.4367
Sum of PUFA-LysoPCs	G03DA	PREGNEN (4) DERIVATIVES	0.396296	FALSE	19.4367
Sum of PUFA-LysoPCs	G04BD	DRUGS FOR URINARY FREQUENCY AND INCONTINENCE	-0.135979	FALSE	19.4367
Sum of PUFA-LysoPCs	G04BE	DRUGS USED IN ERECTILE DYSFUNCTION	0.357952	FALSE	19.4367
Sum of PUFA-LysoPCs	G04CA	ALPHA-ADRENORECEPTOR ANTAGONISTS	1.67466	FALSE	19.4367
Sum of PUFA-LysoPCs	G04CB	TESTOSTERONE-5-ALPHA REDUCTASE INHIBITORS	0.103117	FALSE	19.4367
Sum of PUFA-LysoPCs	G04CX02	SABALIS SERRULATAE FRUCTUS	0.182923	FALSE	19.4367
Sum of PUFA-LysoPCs	H	SYSTEMIC HORMONAL PREPARATIONS, EXCL. SEX HORMONES AND INSULINS	1.70816	FALSE	19.4367
Sum of PUFA-LysoPCs	H03AA	THYROID HORMONES	1.31816	FALSE	19.4367
Sum of PUFA-LysoPCs	J01	ANTIBACTERIALS FOR SYSTEMIC USE	-1.72178	FALSE	19.4367
Sum of PUFA-LysoPCs	L	ANTINEOPLASTIC AND IMMUNOMODULATING AGENTS	-1.67075	FALSE	19.4367
Sum of PUFA-LysoPCs	M	MUSCULO-SKELETAL SYSTEM	-0.090215	FALSE	19.4367
Sum of PUFA-LysoPCs	M01AB	ACETIC ACID DERIVATIVES AND RELATED SUBSTANCES	-0.537952	FALSE	19.4367
Sum of PUFA-LysoPCs	M01AC	OXICAMS	0.326009	FALSE	19.4367
Sum of PUFA-LysoPCs	M01AE	PROPIONIC ACID DERIVATIVES	-0.356302	FALSE	19.4367
Sum of PUFA-LysoPCs	M01AE01	IBUPROFEN	1.02184	FALSE	19.4367
Sum of PUFA-LysoPCs	M01AH	COXIBS	1.04881	FALSE	19.4367
Sum of PUFA-LysoPCs	M01AX	OTHER ANTIINFLAMMATORY AND ANTIRHEUMATIC AGENTS, NON-STEROIDS	0.5357	FALSE	19.4367
Sum of PUFA-LysoPCs	M04A	ANTIGOUT PREPARATIONS	10.5367	FALSE	19.4367
Sum of PUFA-LysoPCs	M05BA	BISPHOSPHONATES	-0.479156	FALSE	19.4367
Sum of PUFA-LysoPCs	N	NERVOUS SYSTEM	-1.00223	FALSE	19.4367
Sum of PUFA-LysoPCs	N02	ANALGESICS	-0.699599	FALSE	19.4367
Sum of PUFA-LysoPCs	N02BA	SALICYLIC ACID AND DERIVATIVES	1.21639	FALSE	19.4367
Sum of PUFA-LysoPCs	N02BE	ANILIDES	-0.148782	FALSE	19.4367
Sum of PUFA-LysoPCs	N03AX	OTHER ANTIEPILEPTICS	1.86594	FALSE	19.4367
Sum of PUFA-LysoPCs	N05BA	BENZODIAZEPINE DERIVATIVES	-0.161553	FALSE	19.4367
Sum of PUFA-LysoPCs	N05CF	BENZODIAZEPINE RELATED DRUGS	-0.148934	FALSE	19.4367
Sum of PUFA-LysoPCs	N05CH	MELATONIN RECEPTOR AGONISTS	0.49729	FALSE	19.4367
Sum of PUFA-LysoPCs	N06	PSYCHOANALEPTICS	6.75389	FALSE	19.4367
Sum of PUFA-LysoPCs	N06AB	SELECTIVE SEROTONIN REUPTAKE INHIBITORS	-0.60665	FALSE	19.4367
Sum of PUFA-LysoPCs	N06AX	OTHER ANTIDEPRESSANTS	0.128237	FALSE	19.4367
Sum of PUFA-LysoPCs	R	RESPIRATORY SYSTEM	-0.3807	FALSE	19.4367
Sum of PUFA-LysoPCs	R01	NASAL PREPARATIONS	1.13132	FALSE	19.4367
Sum of PUFA-LysoPCs	R01AD	CORTICOSTEROIDS	0.433713	FALSE	19.4367
Sum of PUFA-LysoPCs	R03A	ADRENERGICS, INHALANTS	-0.922356	FALSE	19.4367
Sum of PUFA-LysoPCs	R03CC	SELECTIVE BETA-2-ADRENORECEPTOR AGONISTS	9.35061	FALSE	19.4367
Sum of PUFA-LysoPCs	R03DC	LEUKOTRIENE RECEPTOR ANTAGONISTS	-0.70563	FALSE	19.4367
Sum of PUFA-LysoPCs	R06A	ANTIHISTAMINES FOR SYSTEMIC USE	0.403535	FALSE	19.4367
Sum of PUFA-LysoPCs	R06AE	PIPERAZINE DERIVATIVES	1.81354	FALSE	19.4367
Sum of PUFA-LysoPCs	R06AX	OTHER ANTIHISTAMINES FOR SYSTEMIC USE	-0.74394	FALSE	19.4367
Sum of PUFA-LysoPCs	S01	OPHTHALMOLOGICALS	0.232851	FALSE	19.4367
Sum of PUFA-LysoPCs	S01ED	BETA BLOCKING AGENTS	-0.22648	FALSE	19.4367
Sum of PUFA-LysoPCs	S01EE	PROSTAGLANDIN ANALOGUES	0.847186	FALSE	19.4367
Sum of PUFA-LysoPCs	S01XA	OTHER OPHTHALMOLOGICALS	11.7062	FALSE	19.4367
Sum of PUFA-PCs	A	ALIMENTARY TRACT AND METABOLISM	6.06134	FALSE	19.4367
Sum of PUFA-PCs	A02BA	H2-RECEPTOR ANTAGONISTS	-0.414991	FALSE	19.4367
Sum of PUFA-PCs	A02BC	PROTON PUMP INHIBITORS	0.595543	FALSE	19.4367
Sum of PUFA-PCs	A06A	DRUGS FOR CONSTIPATION	6.57224	FALSE	19.4367
Sum of PUFA-PCs	A06AA	SOFTENERS, EMOLLIENTS	-0.0180428	FALSE	19.4367
Sum of PUFA-PCs	A06AC	BULK-FORMING LAXATIVES	0.333627	FALSE	19.4367
Sum of PUFA-PCs	A06AC01	ISPAGHULA (PSYLLA SEEDS)	-0.0835053	FALSE	19.4367
Sum of PUFA-PCs	A07	ANTIDIARRHEALS, INTESTINAL ANTIINFLAMMATORY/ANTIINFECTIVE AGENTS	-0.594298	FALSE	19.4367
Sum of PUFA-PCs	A10	DRUGS USED IN DIABETES	1.49748	FALSE	19.4367
Sum of PUFA-PCs	A10BA	BIGUANIDES	9.00682	FALSE	19.4367
Sum of PUFA-PCs	A10BB	SULFONYLUREAS	7.47466	FALSE	19.4367
Sum of PUFA-PCs	A11	VITAMINS	8.52	FALSE	19.4367
Sum of PUFA-PCs	A11B	MULTIVITAMINS, PLAIN	0.472456	FALSE	19.4367
Sum of PUFA-PCs	A11G	ASCORBIC ACID (VITAMIN C), INCL. COMBINATIONS	0.987639	FALSE	19.4367
Sum of PUFA-PCs	A12	MINERALS	2.26992	FALSE	19.4367
Sum of PUFA-PCs	A12BA	POTASSIUM	-0.632236	FALSE	19.4367
Sum of PUFA-PCs	A12CB	ZINC	0.965293	FALSE	19.4367
Sum of PUFA-PCs	A12CE	SELENIUM	1.77822	FALSE	19.4367
Sum of PUFA-PCs	B01AA	VITAMIN K ANTAGONISTS	6.61534	FALSE	19.4367
Sum of PUFA-PCs	B01AC	PLATELET AGGREGATION INHIBITORS EXCL. HEPARIN	7.52211	FALSE	19.4367
Sum of PUFA-PCs	B03A	IRON PREPARATIONS	2.75603	FALSE	19.4367
Sum of PUFA-PCs	B03BA	VITAMIN B12 (CYANOCOBALAMIN AND ANALOGUES)	0.0401647	FALSE	19.4367
Sum of PUFA-PCs	B03BB	FOLIC ACID AND DERIVATIVES	-0.147866	FALSE	19.4367
Sum of PUFA-PCs	C	CARDIOVASCULAR SYSTEM	0.327268	FALSE	19.4367
Sum of PUFA-PCs	C01	CARDIAC THERAPY	-1.1013	FALSE	19.4367
Sum of PUFA-PCs	C01DA	ORGANIC NITRATES	3.1634	FALSE	19.4367
Sum of PUFA-PCs	C01EB	OTHER CARDIAC PREPARATIONS	1.92461	FALSE	19.4367
Sum of PUFA-PCs	C02	ANTIHYPERTENSIVES	6.47256	FALSE	19.4367
Sum of PUFA-PCs	C03	DIURETICS	-0.535021	FALSE	19.4367
Sum of PUFA-PCs	C03AA	THIAZIDES, PLAIN	4.615	FALSE	19.4367
Sum of PUFA-PCs	C03CA	SULFONAMIDES, PLAIN	1.27422	FALSE	19.4367
Sum of PUFA-PCs	C03EA	LOW-CEILING DIURETICS AND POTASSIUM-SPARING AGENTS	2.02763	FALSE	19.4367
Sum of PUFA-PCs	C07A	BETA BLOCKING AGENTS	5.46961	FALSE	19.4367
Sum of PUFA-PCs	C07AB	BETA BLOCKING AGENTS, SELECTIVE	4.58609	FALSE	19.4367
Sum of PUFA-PCs	C08CA	DIHYDROPYRIDINE DERIVATIVES	0.124259	FALSE	19.4367
Sum of PUFA-PCs	C08D	SELECTIVE CALCIUM CHANNEL BLOCKERS WITH DIRECT CARDIAC EFFECTS	1.23467	FALSE	19.4367
Sum of PUFA-PCs	C09AA	ACE INHIBITORS, PLAIN	1.44284	FALSE	19.4367
Sum of PUFA-PCs	C09B	ACE INHIBITORS, COMBINATIONS	1.20741	FALSE	19.4367
Sum of PUFA-PCs	C09CA	ANGIOTENSIN II RECEPTOR BLOCKERS (ARBS), PLAIN	0.136618	FALSE	19.4367
Sum of PUFA-PCs	C10AA	HMG COA REDUCTASE INHIBITORS	7.78768	FALSE	19.4367
Sum of PUFA-PCs	C10AB	FIBRATES	4.37868	FALSE	19.4367
Sum of PUFA-PCs	C10AD	NICOTINIC ACID AND DERIVATIVES	2.00619	FALSE	19.4367
Sum of PUFA-PCs	C10AX	OTHER LIPID MODIFYING AGENTS	0.579755	FALSE	19.4367
Sum of PUFA-PCs	C10AX06	OMEGA-3-TRIGLYCERIDES INCL. OTHER ESTERS AND ACIDS	12.5265	FALSE	19.4367
Sum of PUFA-PCs	C10BA02	SIMVASTATIN AND EZETIMIBE	-1.13226	FALSE	19.4367
Sum of PUFA-PCs	D	DERMATOLOGICALS	0.684634	FALSE	19.4367
Sum of PUFA-PCs	D07A	CORTICOSTEROIDS, PLAIN	0.154049	FALSE	19.4367
Sum of PUFA-PCs	G03	SEX HORMONES AND MODULATORS OF THE GENITAL SYSTEM	16.6897	FALSE	19.4367
Sum of PUFA-PCs	G03BA	3-OXOANDROSTEN (4) DERIVATIVES	1.65833	FALSE	19.4367
Sum of PUFA-PCs	G03C	ESTROGENS	3.28478	FALSE	19.4367
Sum of PUFA-PCs	G03CA	NATURAL AND SEMISYNTHETIC ESTROGENS, PLAIN	6.61069	FALSE	19.4367
Sum of PUFA-PCs	G03DA	PREGNEN (4) DERIVATIVES	-1.76936	FALSE	19.4367
Sum of PUFA-PCs	G04BD	DRUGS FOR URINARY FREQUENCY AND INCONTINENCE	1.7583	FALSE	19.4367
Sum of PUFA-PCs	G04BE	DRUGS USED IN ERECTILE DYSFUNCTION	5.97534	FALSE	19.4367
Sum of PUFA-PCs	G04CA	ALPHA-ADRENORECEPTOR ANTAGONISTS	13.5982	FALSE	19.4367
Sum of PUFA-PCs	G04CB	TESTOSTERONE-5-ALPHA REDUCTASE INHIBITORS	-0.177595	FALSE	19.4367
Sum of PUFA-PCs	G04CX02	SABALIS SERRULATAE FRUCTUS	0.116019	FALSE	19.4367
Sum of PUFA-PCs	H	SYSTEMIC HORMONAL PREPARATIONS, EXCL. SEX HORMONES AND INSULINS	0.211872	FALSE	19.4367
Sum of PUFA-PCs	H03AA	THYROID HORMONES	1.82096	FALSE	19.4367
Sum of PUFA-PCs	J01	ANTIBACTERIALS FOR SYSTEMIC USE	-0.743328	FALSE	19.4367
Sum of PUFA-PCs	L	ANTINEOPLASTIC AND IMMUNOMODULATING AGENTS	-0.72815	FALSE	19.4367
Sum of PUFA-PCs	M	MUSCULO-SKELETAL SYSTEM	-0.740566	FALSE	19.4367
Sum of PUFA-PCs	M01AB	ACETIC ACID DERIVATIVES AND RELATED SUBSTANCES	0.57943	FALSE	19.4367
Sum of PUFA-PCs	M01AC	OXICAMS	4.16739	FALSE	19.4367
Sum of PUFA-PCs	M01AE	PROPIONIC ACID DERIVATIVES	1.58172	FALSE	19.4367
Sum of PUFA-PCs	M01AE01	IBUPROFEN	-1.74507	FALSE	19.4367
Sum of PUFA-PCs	M01AH	COXIBS	2.00875	FALSE	19.4367
Sum of PUFA-PCs	M01AX	OTHER ANTIINFLAMMATORY AND ANTIRHEUMATIC AGENTS, NON-STEROIDS	0.77116	FALSE	19.4367
Sum of PUFA-PCs	M04A	ANTIGOUT PREPARATIONS	0.680553	FALSE	19.4367
Sum of PUFA-PCs	M05BA	BISPHOSPHONATES	14.0026	FALSE	19.4367
Sum of PUFA-PCs	N	NERVOUS SYSTEM	-0.248706	FALSE	19.4367
Sum of PUFA-PCs	N02	ANALGESICS	0.33706	FALSE	19.4367
Sum of PUFA-PCs	N02BA	SALICYLIC ACID AND DERIVATIVES	10.5209	FALSE	19.4367
Sum of PUFA-PCs	N02BE	ANILIDES	-0.0401891	FALSE	19.4367
Sum of PUFA-PCs	N03AX	OTHER ANTIEPILEPTICS	0.186037	FALSE	19.4367
Sum of PUFA-PCs	N05BA	BENZODIAZEPINE DERIVATIVES	-1.33819	FALSE	19.4367
Sum of PUFA-PCs	N05CF	BENZODIAZEPINE RELATED DRUGS	1.54927	FALSE	19.4367
Sum of PUFA-PCs	N05CH	MELATONIN RECEPTOR AGONISTS	-0.791861	FALSE	19.4367
Sum of PUFA-PCs	N06	PSYCHOANALEPTICS	1.81242	FALSE	19.4367
Sum of PUFA-PCs	N06AB	SELECTIVE SEROTONIN REUPTAKE INHIBITORS	0.519234	FALSE	19.4367
Sum of PUFA-PCs	N06AX	OTHER ANTIDEPRESSANTS	-0.533501	FALSE	19.4367
Sum of PUFA-PCs	R	RESPIRATORY SYSTEM	1.36658	FALSE	19.4367
Sum of PUFA-PCs	R01	NASAL PREPARATIONS	0.926632	FALSE	19.4367
Sum of PUFA-PCs	R01AD	CORTICOSTEROIDS	1.51773	FALSE	19.4367
Sum of PUFA-PCs	R03A	ADRENERGICS, INHALANTS	-0.220822	FALSE	19.4367
Sum of PUFA-PCs	R03CC	SELECTIVE BETA-2-ADRENORECEPTOR AGONISTS	-0.729006	FALSE	19.4367
Sum of PUFA-PCs	R03DC	LEUKOTRIENE RECEPTOR ANTAGONISTS	-0.571345	FALSE	19.4367
Sum of PUFA-PCs	R06A	ANTIHISTAMINES FOR SYSTEMIC USE	0.692515	FALSE	19.4367
Sum of PUFA-PCs	R06AE	PIPERAZINE DERIVATIVES	-0.363112	FALSE	19.4367
Sum of PUFA-PCs	R06AX	OTHER ANTIHISTAMINES FOR SYSTEMIC USE	-0.30722	FALSE	19.4367
Sum of PUFA-PCs	S01	OPHTHALMOLOGICALS	0.419117	FALSE	19.4367
Sum of PUFA-PCs	S01ED	BETA BLOCKING AGENTS	0.986977	FALSE	19.4367
Sum of PUFA-PCs	S01EE	PROSTAGLANDIN ANALOGUES	0.883913	FALSE	19.4367
Sum of PUFA-PCs	S01XA	OTHER OPHTHALMOLOGICALS	-0.573166	FALSE	19.4367
Sum of Purines	A	ALIMENTARY TRACT AND METABOLISM	0.254288	FALSE	19.4367
Sum of Purines	A02BA	H2-RECEPTOR ANTAGONISTS	-0.579495	FALSE	19.4367
Sum of Purines	A02BC	PROTON PUMP INHIBITORS	-0.248215	FALSE	19.4367
Sum of Purines	A06A	DRUGS FOR CONSTIPATION	-0.12901	FALSE	19.4367
Sum of Purines	A06AA	SOFTENERS, EMOLLIENTS	-1.30775	FALSE	19.4367
Sum of Purines	A06AC	BULK-FORMING LAXATIVES	7.44935	FALSE	19.4367
Sum of Purines	A06AC01	ISPAGHULA (PSYLLA SEEDS)	-0.0994904	FALSE	19.4367
Sum of Purines	A07	ANTIDIARRHEALS, INTESTINAL ANTIINFLAMMATORY/ANTIINFECTIVE AGENTS	0.757952	FALSE	19.4367
Sum of Purines	A10	DRUGS USED IN DIABETES	-1.35044	FALSE	19.4367
Sum of Purines	A10BA	BIGUANIDES	1.03228	FALSE	19.4367
Sum of Purines	A10BB	SULFONYLUREAS	-0.855271	FALSE	19.4367
Sum of Purines	A11	VITAMINS	0.232509	FALSE	19.4367
Sum of Purines	A11B	MULTIVITAMINS, PLAIN	-0.403407	FALSE	19.4367
Sum of Purines	A11G	ASCORBIC ACID (VITAMIN C), INCL. COMBINATIONS	-0.585832	FALSE	19.4367
Sum of Purines	A12	MINERALS	1.48714	FALSE	19.4367
Sum of Purines	A12BA	POTASSIUM	0.0823587	FALSE	19.4367
Sum of Purines	A12CB	ZINC	-0.981219	FALSE	19.4367
Sum of Purines	A12CE	SELENIUM	-0.439642	FALSE	19.4367
Sum of Purines	B01AA	VITAMIN K ANTAGONISTS	1.23687	FALSE	19.4367
Sum of Purines	B01AC	PLATELET AGGREGATION INHIBITORS EXCL. HEPARIN	-0.616298	FALSE	19.4367
Sum of Purines	B03A	IRON PREPARATIONS	11.2013	FALSE	19.4367
Sum of Purines	B03BA	VITAMIN B12 (CYANOCOBALAMIN AND ANALOGUES)	0.205986	FALSE	19.4367
Sum of Purines	B03BB	FOLIC ACID AND DERIVATIVES	0.369901	FALSE	19.4367
Sum of Purines	C	CARDIOVASCULAR SYSTEM	13.3312	FALSE	19.4367
Sum of Purines	C01	CARDIAC THERAPY	-0.962412	FALSE	19.4367
Sum of Purines	C01DA	ORGANIC NITRATES	1.08951	FALSE	19.4367
Sum of Purines	C01EB	OTHER CARDIAC PREPARATIONS	-0.167246	FALSE	19.4367
Sum of Purines	C02	ANTIHYPERTENSIVES	-0.185191	FALSE	19.4367
Sum of Purines	C03	DIURETICS	0.676158	FALSE	19.4367
Sum of Purines	C03AA	THIAZIDES, PLAIN	15.9953	FALSE	19.4367
Sum of Purines	C03CA	SULFONAMIDES, PLAIN	10.6752	FALSE	19.4367
Sum of Purines	C03EA	LOW-CEILING DIURETICS AND POTASSIUM-SPARING AGENTS	3.98955	FALSE	19.4367
Sum of Purines	C07A	BETA BLOCKING AGENTS	-1.31938	FALSE	19.4367
Sum of Purines	C07AB	BETA BLOCKING AGENTS, SELECTIVE	0.0732189	FALSE	19.4367
Sum of Purines	C08CA	DIHYDROPYRIDINE DERIVATIVES	1.51337	FALSE	19.4367
Sum of Purines	C08D	SELECTIVE CALCIUM CHANNEL BLOCKERS WITH DIRECT CARDIAC EFFECTS	-0.957484	FALSE	19.4367
Sum of Purines	C09AA	ACE INHIBITORS, PLAIN	-0.00367195	FALSE	19.4367
Sum of Purines	C09B	ACE INHIBITORS, COMBINATIONS	-1.11148	FALSE	19.4367
Sum of Purines	C09CA	ANGIOTENSIN II RECEPTOR BLOCKERS (ARBS), PLAIN	-0.129381	FALSE	19.4367
Sum of Purines	C10AA	HMG COA REDUCTASE INHIBITORS	0.159464	FALSE	19.4367
Sum of Purines	C10AB	FIBRATES	0.0526667	FALSE	19.4367
Sum of Purines	C10AD	NICOTINIC ACID AND DERIVATIVES	0.534459	FALSE	19.4367
Sum of Purines	C10AX	OTHER LIPID MODIFYING AGENTS	0.203164	FALSE	19.4367
Sum of Purines	C10AX06	OMEGA-3-TRIGLYCERIDES INCL. OTHER ESTERS AND ACIDS	2.42181	FALSE	19.4367
Sum of Purines	C10BA02	SIMVASTATIN AND EZETIMIBE	7.17473	FALSE	19.4367
Sum of Purines	D	DERMATOLOGICALS	-0.365696	FALSE	19.4367
Sum of Purines	D07A	CORTICOSTEROIDS, PLAIN	-1.17208	FALSE	19.4367
Sum of Purines	G03	SEX HORMONES AND MODULATORS OF THE GENITAL SYSTEM	-1.31778	FALSE	19.4367
Sum of Purines	G03BA	3-OXOANDROSTEN (4) DERIVATIVES	-0.670448	FALSE	19.4367
Sum of Purines	G03C	ESTROGENS	0.343791	FALSE	19.4367
Sum of Purines	G03CA	NATURAL AND SEMISYNTHETIC ESTROGENS, PLAIN	-0.610742	FALSE	19.4367
Sum of Purines	G03DA	PREGNEN (4) DERIVATIVES	1.63557	FALSE	19.4367
Sum of Purines	G04BD	DRUGS FOR URINARY FREQUENCY AND INCONTINENCE	-0.459603	FALSE	19.4367
Sum of Purines	G04BE	DRUGS USED IN ERECTILE DYSFUNCTION	-0.686908	FALSE	19.4367
Sum of Purines	G04CA	ALPHA-ADRENORECEPTOR ANTAGONISTS	8.42563	FALSE	19.4367
Sum of Purines	G04CB	TESTOSTERONE-5-ALPHA REDUCTASE INHIBITORS	1.41677	FALSE	19.4367
Sum of Purines	G04CX02	SABALIS SERRULATAE FRUCTUS	-0.0284514	FALSE	19.4367
Sum of Purines	H	SYSTEMIC HORMONAL PREPARATIONS, EXCL. SEX HORMONES AND INSULINS	-0.640339	FALSE	19.4367
Sum of Purines	H03AA	THYROID HORMONES	-0.705165	FALSE	19.4367
Sum of Purines	J01	ANTIBACTERIALS FOR SYSTEMIC USE	0.195504	FALSE	19.4367
Sum of Purines	L	ANTINEOPLASTIC AND IMMUNOMODULATING AGENTS	-0.649513	FALSE	19.4367
Sum of Purines	M	MUSCULO-SKELETAL SYSTEM	0.707106	FALSE	19.4367
Sum of Purines	M01AB	ACETIC ACID DERIVATIVES AND RELATED SUBSTANCES	1.70977	FALSE	19.4367
Sum of Purines	M01AC	OXICAMS	-0.719514	FALSE	19.4367
Sum of Purines	M01AE	PROPIONIC ACID DERIVATIVES	13.7195	FALSE	19.4367
Sum of Purines	M01AE01	IBUPROFEN	-0.986602	FALSE	19.4367
Sum of Purines	M01AH	COXIBS	-0.120792	FALSE	19.4367
Sum of Purines	M01AX	OTHER ANTIINFLAMMATORY AND ANTIRHEUMATIC AGENTS, NON-STEROIDS	0.612575	FALSE	19.4367
Sum of Purines	M04A	ANTIGOUT PREPARATIONS	1.09842	FALSE	19.4367
Sum of Purines	M05BA	BISPHOSPHONATES	15.9875	FALSE	19.4367
Sum of Purines	N	NERVOUS SYSTEM	-1.01197	FALSE	19.4367
Sum of Purines	N02	ANALGESICS	-0.116728	FALSE	19.4367
Sum of Purines	N02BA	SALICYLIC ACID AND DERIVATIVES	0.0556397	FALSE	19.4367
Sum of Purines	N02BE	ANILIDES	0.620434	FALSE	19.4367
Sum of Purines	N03AX	OTHER ANTIEPILEPTICS	1.66792	FALSE	19.4367
Sum of Purines	N05BA	BENZODIAZEPINE DERIVATIVES	2.01844	FALSE	19.4367
Sum of Purines	N05CF	BENZODIAZEPINE RELATED DRUGS	0.0374865	FALSE	19.4367
Sum of Purines	N05CH	MELATONIN RECEPTOR AGONISTS	2.00355	FALSE	19.4367
Sum of Purines	N06	PSYCHOANALEPTICS	7.71433	FALSE	19.4367
Sum of Purines	N06AB	SELECTIVE SEROTONIN REUPTAKE INHIBITORS	-0.876436	FALSE	19.4367
Sum of Purines	N06AX	OTHER ANTIDEPRESSANTS	8.72688	FALSE	19.4367
Sum of Purines	R	RESPIRATORY SYSTEM	-0.561612	FALSE	19.4367
Sum of Purines	R01	NASAL PREPARATIONS	-0.00880205	FALSE	19.4367
Sum of Purines	R01AD	CORTICOSTEROIDS	0.45704	FALSE	19.4367
Sum of Purines	R03A	ADRENERGICS, INHALANTS	0.424166	FALSE	19.4367
Sum of Purines	R03CC	SELECTIVE BETA-2-ADRENORECEPTOR AGONISTS	0.583123	FALSE	19.4367
Sum of Purines	R03DC	LEUKOTRIENE RECEPTOR ANTAGONISTS	-0.264266	FALSE	19.4367
Sum of Purines	R06A	ANTIHISTAMINES FOR SYSTEMIC USE	-1.16573	FALSE	19.4367
Sum of Purines	R06AE	PIPERAZINE DERIVATIVES	1.05371	FALSE	19.4367
Sum of Purines	R06AX	OTHER ANTIHISTAMINES FOR SYSTEMIC USE	0.339113	FALSE	19.4367
Sum of Purines	S01	OPHTHALMOLOGICALS	0.0426501	FALSE	19.4367
Sum of Purines	S01ED	BETA BLOCKING AGENTS	0.816495	FALSE	19.4367
Sum of Purines	S01EE	PROSTAGLANDIN ANALOGUES	0.00687102	FALSE	19.4367
Sum of Purines	S01XA	OTHER OPHTHALMOLOGICALS	0.454212	FALSE	19.4367
Sum of Saturated CEs	A	ALIMENTARY TRACT AND METABOLISM	-0.551186	FALSE	19.4367
Sum of Saturated CEs	A02BA	H2-RECEPTOR ANTAGONISTS	-0.117561	FALSE	19.4367
Sum of Saturated CEs	A02BC	PROTON PUMP INHIBITORS	0.646637	FALSE	19.4367
Sum of Saturated CEs	A06A	DRUGS FOR CONSTIPATION	8.98411	FALSE	19.4367
Sum of Saturated CEs	A06AA	SOFTENERS, EMOLLIENTS	-1.22821	FALSE	19.4367
Sum of Saturated CEs	A06AC	BULK-FORMING LAXATIVES	-0.107985	FALSE	19.4367
Sum of Saturated CEs	A06AC01	ISPAGHULA (PSYLLA SEEDS)	-0.284024	FALSE	19.4367
Sum of Saturated CEs	A07	ANTIDIARRHEALS, INTESTINAL ANTIINFLAMMATORY/ANTIINFECTIVE AGENTS	-0.256973	FALSE	19.4367
Sum of Saturated CEs	A10	DRUGS USED IN DIABETES	7.97727	FALSE	19.4367
Sum of Saturated CEs	A10BA	BIGUANIDES	15.2362	FALSE	19.4367
Sum of Saturated CEs	A10BB	SULFONYLUREAS	0.847587	FALSE	19.4367
Sum of Saturated CEs	A11	VITAMINS	-0.303939	FALSE	19.4367
Sum of Saturated CEs	A11B	MULTIVITAMINS, PLAIN	-1.35602	FALSE	19.4367
Sum of Saturated CEs	A11G	ASCORBIC ACID (VITAMIN C), INCL. COMBINATIONS	2.61726	FALSE	19.4367
Sum of Saturated CEs	A12	MINERALS	0.0117434	FALSE	19.4367
Sum of Saturated CEs	A12BA	POTASSIUM	1.52839	FALSE	19.4367
Sum of Saturated CEs	A12CB	ZINC	-0.0564542	FALSE	19.4367
Sum of Saturated CEs	A12CE	SELENIUM	-0.386122	FALSE	19.4367
Sum of Saturated CEs	B01AA	VITAMIN K ANTAGONISTS	2.37227	FALSE	19.4367
Sum of Saturated CEs	B01AC	PLATELET AGGREGATION INHIBITORS EXCL. HEPARIN	8.38966	FALSE	19.4367
Sum of Saturated CEs	B03A	IRON PREPARATIONS	0.649147	FALSE	19.4367
Sum of Saturated CEs	B03BA	VITAMIN B12 (CYANOCOBALAMIN AND ANALOGUES)	1.07829	FALSE	19.4367
Sum of Saturated CEs	B03BB	FOLIC ACID AND DERIVATIVES	-0.469466	FALSE	19.4367
Sum of Saturated CEs	C	CARDIOVASCULAR SYSTEM	0.0701966	FALSE	19.4367
Sum of Saturated CEs	C01	CARDIAC THERAPY	-0.744292	FALSE	19.4367
Sum of Saturated CEs	C01DA	ORGANIC NITRATES	8.06199	FALSE	19.4367
Sum of Saturated CEs	C01EB	OTHER CARDIAC PREPARATIONS	0.251634	FALSE	19.4367
Sum of Saturated CEs	C02	ANTIHYPERTENSIVES	-1.30561	FALSE	19.4367
Sum of Saturated CEs	C03	DIURETICS	-0.867602	FALSE	19.4367
Sum of Saturated CEs	C03AA	THIAZIDES, PLAIN	0.0485101	FALSE	19.4367
Sum of Saturated CEs	C03CA	SULFONAMIDES, PLAIN	-1.67196	FALSE	19.4367
Sum of Saturated CEs	C03EA	LOW-CEILING DIURETICS AND POTASSIUM-SPARING AGENTS	0.552605	FALSE	19.4367
Sum of Saturated CEs	C07A	BETA BLOCKING AGENTS	0.2614	FALSE	19.4367
Sum of Saturated CEs	C07AB	BETA BLOCKING AGENTS, SELECTIVE	-0.447342	FALSE	19.4367
Sum of Saturated CEs	C08CA	DIHYDROPYRIDINE DERIVATIVES	-1.49137	FALSE	19.4367
Sum of Saturated CEs	C08D	SELECTIVE CALCIUM CHANNEL BLOCKERS WITH DIRECT CARDIAC EFFECTS	-0.256198	FALSE	19.4367
Sum of Saturated CEs	C09AA	ACE INHIBITORS, PLAIN	-0.728083	FALSE	19.4367
Sum of Saturated CEs	C09B	ACE INHIBITORS, COMBINATIONS	-0.122466	FALSE	19.4367
Sum of Saturated CEs	C09CA	ANGIOTENSIN II RECEPTOR BLOCKERS (ARBS), PLAIN	0.589367	FALSE	19.4367
Sum of Saturated CEs	C10AA	HMG COA REDUCTASE INHIBITORS	27.1292	TRUE	19.4367
Sum of Saturated CEs	C10AB	FIBRATES	-0.700566	FALSE	19.4367
Sum of Saturated CEs	C10AD	NICOTINIC ACID AND DERIVATIVES	0.0197344	FALSE	19.4367
Sum of Saturated CEs	C10AX	OTHER LIPID MODIFYING AGENTS	-0.417664	FALSE	19.4367
Sum of Saturated CEs	C10AX06	OMEGA-3-TRIGLYCERIDES INCL. OTHER ESTERS AND ACIDS	0.924599	FALSE	19.4367
Sum of Saturated CEs	C10BA02	SIMVASTATIN AND EZETIMIBE	15.3924	FALSE	19.4367
Sum of Saturated CEs	D	DERMATOLOGICALS	-0.550832	FALSE	19.4367
Sum of Saturated CEs	D07A	CORTICOSTEROIDS, PLAIN	3.36216	FALSE	19.4367
Sum of Saturated CEs	G03	SEX HORMONES AND MODULATORS OF THE GENITAL SYSTEM	-2.2865	FALSE	19.4367
Sum of Saturated CEs	G03BA	3-OXOANDROSTEN (4) DERIVATIVES	1.20557	FALSE	19.4367
Sum of Saturated CEs	G03C	ESTROGENS	0.553528	FALSE	19.4367
Sum of Saturated CEs	G03CA	NATURAL AND SEMISYNTHETIC ESTROGENS, PLAIN	-0.0493568	FALSE	19.4367
Sum of Saturated CEs	G03DA	PREGNEN (4) DERIVATIVES	6.75979	FALSE	19.4367
Sum of Saturated CEs	G04BD	DRUGS FOR URINARY FREQUENCY AND INCONTINENCE	-0.938042	FALSE	19.4367
Sum of Saturated CEs	G04BE	DRUGS USED IN ERECTILE DYSFUNCTION	3.08042	FALSE	19.4367
Sum of Saturated CEs	G04CA	ALPHA-ADRENORECEPTOR ANTAGONISTS	-0.326723	FALSE	19.4367
Sum of Saturated CEs	G04CB	TESTOSTERONE-5-ALPHA REDUCTASE INHIBITORS	-0.0756882	FALSE	19.4367
Sum of Saturated CEs	G04CX02	SABALIS SERRULATAE FRUCTUS	0.0968623	FALSE	19.4367
Sum of Saturated CEs	H	SYSTEMIC HORMONAL PREPARATIONS, EXCL. SEX HORMONES AND INSULINS	0.162687	FALSE	19.4367
Sum of Saturated CEs	H03AA	THYROID HORMONES	-0.857438	FALSE	19.4367
Sum of Saturated CEs	J01	ANTIBACTERIALS FOR SYSTEMIC USE	1.35502	FALSE	19.4367
Sum of Saturated CEs	L	ANTINEOPLASTIC AND IMMUNOMODULATING AGENTS	-0.447009	FALSE	19.4367
Sum of Saturated CEs	M	MUSCULO-SKELETAL SYSTEM	0.340235	FALSE	19.4367
Sum of Saturated CEs	M01AB	ACETIC ACID DERIVATIVES AND RELATED SUBSTANCES	-0.107989	FALSE	19.4367
Sum of Saturated CEs	M01AC	OXICAMS	0.881039	FALSE	19.4367
Sum of Saturated CEs	M01AE	PROPIONIC ACID DERIVATIVES	0.294542	FALSE	19.4367
Sum of Saturated CEs	M01AE01	IBUPROFEN	1.26055	FALSE	19.4367
Sum of Saturated CEs	M01AH	COXIBS	11.6716	FALSE	19.4367
Sum of Saturated CEs	M01AX	OTHER ANTIINFLAMMATORY AND ANTIRHEUMATIC AGENTS, NON-STEROIDS	0.365936	FALSE	19.4367
Sum of Saturated CEs	M04A	ANTIGOUT PREPARATIONS	-0.475426	FALSE	19.4367
Sum of Saturated CEs	M05BA	BISPHOSPHONATES	21.0586	TRUE	19.4367
Sum of Saturated CEs	N	NERVOUS SYSTEM	-0.242177	FALSE	19.4367
Sum of Saturated CEs	N02	ANALGESICS	-0.403564	FALSE	19.4367
Sum of Saturated CEs	N02BA	SALICYLIC ACID AND DERIVATIVES	1.54178	FALSE	19.4367
Sum of Saturated CEs	N02BE	ANILIDES	-0.405613	FALSE	19.4367
Sum of Saturated CEs	N03AX	OTHER ANTIEPILEPTICS	0.834291	FALSE	19.4367
Sum of Saturated CEs	N05BA	BENZODIAZEPINE DERIVATIVES	-0.954702	FALSE	19.4367
Sum of Saturated CEs	N05CF	BENZODIAZEPINE RELATED DRUGS	-0.63921	FALSE	19.4367
Sum of Saturated CEs	N05CH	MELATONIN RECEPTOR AGONISTS	-0.164422	FALSE	19.4367
Sum of Saturated CEs	N06	PSYCHOANALEPTICS	0.733566	FALSE	19.4367
Sum of Saturated CEs	N06AB	SELECTIVE SEROTONIN REUPTAKE INHIBITORS	-0.721855	FALSE	19.4367
Sum of Saturated CEs	N06AX	OTHER ANTIDEPRESSANTS	0.692196	FALSE	19.4367
Sum of Saturated CEs	R	RESPIRATORY SYSTEM	1.31648	FALSE	19.4367
Sum of Saturated CEs	R01	NASAL PREPARATIONS	0.245103	FALSE	19.4367
Sum of Saturated CEs	R01AD	CORTICOSTEROIDS	1.5635	FALSE	19.4367
Sum of Saturated CEs	R03A	ADRENERGICS, INHALANTS	0.630457	FALSE	19.4367
Sum of Saturated CEs	R03CC	SELECTIVE BETA-2-ADRENORECEPTOR AGONISTS	0.36643	FALSE	19.4367
Sum of Saturated CEs	R03DC	LEUKOTRIENE RECEPTOR ANTAGONISTS	-0.214688	FALSE	19.4367
Sum of Saturated CEs	R06A	ANTIHISTAMINES FOR SYSTEMIC USE	0.150194	FALSE	19.4367
Sum of Saturated CEs	R06AE	PIPERAZINE DERIVATIVES	0.196626	FALSE	19.4367
Sum of Saturated CEs	R06AX	OTHER ANTIHISTAMINES FOR SYSTEMIC USE	-0.247255	FALSE	19.4367
Sum of Saturated CEs	S01	OPHTHALMOLOGICALS	-0.0163377	FALSE	19.4367
Sum of Saturated CEs	S01ED	BETA BLOCKING AGENTS	1.1542	FALSE	19.4367
Sum of Saturated CEs	S01EE	PROSTAGLANDIN ANALOGUES	0.506707	FALSE	19.4367
Sum of Saturated CEs	S01XA	OTHER OPHTHALMOLOGICALS	0.29489	FALSE	19.4367
Sum of Saturated TGs	A	ALIMENTARY TRACT AND METABOLISM	0.301734	FALSE	19.4367
Sum of Saturated TGs	A02BA	H2-RECEPTOR ANTAGONISTS	-0.305832	FALSE	19.4367
Sum of Saturated TGs	A02BC	PROTON PUMP INHIBITORS	11.224	FALSE	19.4367
Sum of Saturated TGs	A06A	DRUGS FOR CONSTIPATION	0.210173	FALSE	19.4367
Sum of Saturated TGs	A06AA	SOFTENERS, EMOLLIENTS	-0.585456	FALSE	19.4367
Sum of Saturated TGs	A06AC	BULK-FORMING LAXATIVES	0.845387	FALSE	19.4367
Sum of Saturated TGs	A06AC01	ISPAGHULA (PSYLLA SEEDS)	0.489236	FALSE	19.4367
Sum of Saturated TGs	A07	ANTIDIARRHEALS, INTESTINAL ANTIINFLAMMATORY/ANTIINFECTIVE AGENTS	-0.0373415	FALSE	19.4367
Sum of Saturated TGs	A10	DRUGS USED IN DIABETES	0.139756	FALSE	19.4367
Sum of Saturated TGs	A10BA	BIGUANIDES	10.0617	FALSE	19.4367
Sum of Saturated TGs	A10BB	SULFONYLUREAS	-0.850036	FALSE	19.4367
Sum of Saturated TGs	A11	VITAMINS	0.00177312	FALSE	19.4367
Sum of Saturated TGs	A11B	MULTIVITAMINS, PLAIN	0.340559	FALSE	19.4367
Sum of Saturated TGs	A11G	ASCORBIC ACID (VITAMIN C), INCL. COMBINATIONS	9.41646	FALSE	19.4367
Sum of Saturated TGs	A12	MINERALS	-0.444089	FALSE	19.4367
Sum of Saturated TGs	A12BA	POTASSIUM	2.71998	FALSE	19.4367
Sum of Saturated TGs	A12CB	ZINC	1.22408	FALSE	19.4367
Sum of Saturated TGs	A12CE	SELENIUM	-0.163644	FALSE	19.4367
Sum of Saturated TGs	B01AA	VITAMIN K ANTAGONISTS	20.5052	TRUE	19.4367
Sum of Saturated TGs	B01AC	PLATELET AGGREGATION INHIBITORS EXCL. HEPARIN	0.0382292	FALSE	19.4367
Sum of Saturated TGs	B03A	IRON PREPARATIONS	-0.23222	FALSE	19.4367
Sum of Saturated TGs	B03BA	VITAMIN B12 (CYANOCOBALAMIN AND ANALOGUES)	0.422634	FALSE	19.4367
Sum of Saturated TGs	B03BB	FOLIC ACID AND DERIVATIVES	-0.79019	FALSE	19.4367
Sum of Saturated TGs	C	CARDIOVASCULAR SYSTEM	-0.0763813	FALSE	19.4367
Sum of Saturated TGs	C01	CARDIAC THERAPY	1.24676	FALSE	19.4367
Sum of Saturated TGs	C01DA	ORGANIC NITRATES	-1.07735	FALSE	19.4367
Sum of Saturated TGs	C01EB	OTHER CARDIAC PREPARATIONS	-0.00177404	FALSE	19.4367
Sum of Saturated TGs	C02	ANTIHYPERTENSIVES	0.0353866	FALSE	19.4367
Sum of Saturated TGs	C03	DIURETICS	0.842743	FALSE	19.4367
Sum of Saturated TGs	C03AA	THIAZIDES, PLAIN	0.912549	FALSE	19.4367
Sum of Saturated TGs	C03CA	SULFONAMIDES, PLAIN	-0.157716	FALSE	19.4367
Sum of Saturated TGs	C03EA	LOW-CEILING DIURETICS AND POTASSIUM-SPARING AGENTS	0.816418	FALSE	19.4367
Sum of Saturated TGs	C07A	BETA BLOCKING AGENTS	0.066263	FALSE	19.4367
Sum of Saturated TGs	C07AB	BETA BLOCKING AGENTS, SELECTIVE	0.583197	FALSE	19.4367
Sum of Saturated TGs	C08CA	DIHYDROPYRIDINE DERIVATIVES	2.90062	FALSE	19.4367
Sum of Saturated TGs	C08D	SELECTIVE CALCIUM CHANNEL BLOCKERS WITH DIRECT CARDIAC EFFECTS	-0.420196	FALSE	19.4367
Sum of Saturated TGs	C09AA	ACE INHIBITORS, PLAIN	1.70621	FALSE	19.4367
Sum of Saturated TGs	C09B	ACE INHIBITORS, COMBINATIONS	0.248861	FALSE	19.4367
Sum of Saturated TGs	C09CA	ANGIOTENSIN II RECEPTOR BLOCKERS (ARBS), PLAIN	-0.178079	FALSE	19.4367
Sum of Saturated TGs	C10AA	HMG COA REDUCTASE INHIBITORS	1.03079	FALSE	19.4367
Sum of Saturated TGs	C10AB	FIBRATES	22.3043	TRUE	19.4367
Sum of Saturated TGs	C10AD	NICOTINIC ACID AND DERIVATIVES	-1.06499	FALSE	19.4367
Sum of Saturated TGs	C10AX	OTHER LIPID MODIFYING AGENTS	0.902974	FALSE	19.4367
Sum of Saturated TGs	C10AX06	OMEGA-3-TRIGLYCERIDES INCL. OTHER ESTERS AND ACIDS	0.373138	FALSE	19.4367
Sum of Saturated TGs	C10BA02	SIMVASTATIN AND EZETIMIBE	-0.0886682	FALSE	19.4367
Sum of Saturated TGs	D	DERMATOLOGICALS	0.564284	FALSE	19.4367
Sum of Saturated TGs	D07A	CORTICOSTEROIDS, PLAIN	4.44263	FALSE	19.4367
Sum of Saturated TGs	G03	SEX HORMONES AND MODULATORS OF THE GENITAL SYSTEM	-0.304574	FALSE	19.4367
Sum of Saturated TGs	G03BA	3-OXOANDROSTEN (4) DERIVATIVES	-0.344878	FALSE	19.4367
Sum of Saturated TGs	G03C	ESTROGENS	-0.551501	FALSE	19.4367
Sum of Saturated TGs	G03CA	NATURAL AND SEMISYNTHETIC ESTROGENS, PLAIN	-1.00741	FALSE	19.4367
Sum of Saturated TGs	G03DA	PREGNEN (4) DERIVATIVES	1.04589	FALSE	19.4367
Sum of Saturated TGs	G04BD	DRUGS FOR URINARY FREQUENCY AND INCONTINENCE	-0.748864	FALSE	19.4367
Sum of Saturated TGs	G04BE	DRUGS USED IN ERECTILE DYSFUNCTION	0.140948	FALSE	19.4367
Sum of Saturated TGs	G04CA	ALPHA-ADRENORECEPTOR ANTAGONISTS	1.0165	FALSE	19.4367
Sum of Saturated TGs	G04CB	TESTOSTERONE-5-ALPHA REDUCTASE INHIBITORS	-1.07117	FALSE	19.4367
Sum of Saturated TGs	G04CX02	SABALIS SERRULATAE FRUCTUS	-0.532395	FALSE	19.4367
Sum of Saturated TGs	H	SYSTEMIC HORMONAL PREPARATIONS, EXCL. SEX HORMONES AND INSULINS	1.27079	FALSE	19.4367
Sum of Saturated TGs	H03AA	THYROID HORMONES	1.00003	FALSE	19.4367
Sum of Saturated TGs	J01	ANTIBACTERIALS FOR SYSTEMIC USE	0.651148	FALSE	19.4367
Sum of Saturated TGs	L	ANTINEOPLASTIC AND IMMUNOMODULATING AGENTS	-0.802278	FALSE	19.4367
Sum of Saturated TGs	M	MUSCULO-SKELETAL SYSTEM	-0.584295	FALSE	19.4367
Sum of Saturated TGs	M01AB	ACETIC ACID DERIVATIVES AND RELATED SUBSTANCES	-1.2422	FALSE	19.4367
Sum of Saturated TGs	M01AC	OXICAMS	-0.0847906	FALSE	19.4367
Sum of Saturated TGs	M01AE	PROPIONIC ACID DERIVATIVES	-0.388712	FALSE	19.4367
Sum of Saturated TGs	M01AE01	IBUPROFEN	-1.32729	FALSE	19.4367
Sum of Saturated TGs	M01AH	COXIBS	0.153624	FALSE	19.4367
Sum of Saturated TGs	M01AX	OTHER ANTIINFLAMMATORY AND ANTIRHEUMATIC AGENTS, NON-STEROIDS	0.784516	FALSE	19.4367
Sum of Saturated TGs	M04A	ANTIGOUT PREPARATIONS	1.56742	FALSE	19.4367
Sum of Saturated TGs	M05BA	BISPHOSPHONATES	-0.454811	FALSE	19.4367
Sum of Saturated TGs	N	NERVOUS SYSTEM	-0.279401	FALSE	19.4367
Sum of Saturated TGs	N02	ANALGESICS	0.30816	FALSE	19.4367
Sum of Saturated TGs	N02BA	SALICYLIC ACID AND DERIVATIVES	0.599082	FALSE	19.4367
Sum of Saturated TGs	N02BE	ANILIDES	0.302175	FALSE	19.4367
Sum of Saturated TGs	N03AX	OTHER ANTIEPILEPTICS	0.118417	FALSE	19.4367
Sum of Saturated TGs	N05BA	BENZODIAZEPINE DERIVATIVES	-0.25815	FALSE	19.4367
Sum of Saturated TGs	N05CF	BENZODIAZEPINE RELATED DRUGS	-1.29561	FALSE	19.4367
Sum of Saturated TGs	N05CH	MELATONIN RECEPTOR AGONISTS	1.18598	FALSE	19.4367
Sum of Saturated TGs	N06	PSYCHOANALEPTICS	-0.252552	FALSE	19.4367
Sum of Saturated TGs	N06AB	SELECTIVE SEROTONIN REUPTAKE INHIBITORS	-0.665954	FALSE	19.4367
Sum of Saturated TGs	N06AX	OTHER ANTIDEPRESSANTS	-0.847058	FALSE	19.4367
Sum of Saturated TGs	R	RESPIRATORY SYSTEM	0.0891026	FALSE	19.4367
Sum of Saturated TGs	R01	NASAL PREPARATIONS	-0.113888	FALSE	19.4367
Sum of Saturated TGs	R01AD	CORTICOSTEROIDS	0.892735	FALSE	19.4367
Sum of Saturated TGs	R03A	ADRENERGICS, INHALANTS	1.23144	FALSE	19.4367
Sum of Saturated TGs	R03CC	SELECTIVE BETA-2-ADRENORECEPTOR AGONISTS	-0.992935	FALSE	19.4367
Sum of Saturated TGs	R03DC	LEUKOTRIENE RECEPTOR ANTAGONISTS	0.669549	FALSE	19.4367
Sum of Saturated TGs	R06A	ANTIHISTAMINES FOR SYSTEMIC USE	16.8357	FALSE	19.4367
Sum of Saturated TGs	R06AE	PIPERAZINE DERIVATIVES	-0.172161	FALSE	19.4367
Sum of Saturated TGs	R06AX	OTHER ANTIHISTAMINES FOR SYSTEMIC USE	-0.23512	FALSE	19.4367
Sum of Saturated TGs	S01	OPHTHALMOLOGICALS	0.414063	FALSE	19.4367
Sum of Saturated TGs	S01ED	BETA BLOCKING AGENTS	-0.0759115	FALSE	19.4367
Sum of Saturated TGs	S01EE	PROSTAGLANDIN ANALOGUES	0.0739816	FALSE	19.4367
Sum of Saturated TGs	S01XA	OTHER OPHTHALMOLOGICALS	-0.187892	FALSE	19.4367
Sum of SFA-LysoPCs	A	ALIMENTARY TRACT AND METABOLISM	8.23367	FALSE	19.4367
Sum of SFA-LysoPCs	A02BA	H2-RECEPTOR ANTAGONISTS	-0.73215	FALSE	19.4367
Sum of SFA-LysoPCs	A02BC	PROTON PUMP INHIBITORS	9.92481	FALSE	19.4367
Sum of SFA-LysoPCs	A06A	DRUGS FOR CONSTIPATION	-0.0165797	FALSE	19.4367
Sum of SFA-LysoPCs	A06AA	SOFTENERS, EMOLLIENTS	-0.293035	FALSE	19.4367
Sum of SFA-LysoPCs	A06AC	BULK-FORMING LAXATIVES	1.48404	FALSE	19.4367
Sum of SFA-LysoPCs	A06AC01	ISPAGHULA (PSYLLA SEEDS)	2.13847	FALSE	19.4367
Sum of SFA-LysoPCs	A07	ANTIDIARRHEALS, INTESTINAL ANTIINFLAMMATORY/ANTIINFECTIVE AGENTS	-0.0607803	FALSE	19.4367
Sum of SFA-LysoPCs	A10	DRUGS USED IN DIABETES	-0.381552	FALSE	19.4367
Sum of SFA-LysoPCs	A10BA	BIGUANIDES	0.953716	FALSE	19.4367
Sum of SFA-LysoPCs	A10BB	SULFONYLUREAS	-1.72611	FALSE	19.4367
Sum of SFA-LysoPCs	A11	VITAMINS	6.50287	FALSE	19.4367
Sum of SFA-LysoPCs	A11B	MULTIVITAMINS, PLAIN	5.71382	FALSE	19.4367
Sum of SFA-LysoPCs	A11G	ASCORBIC ACID (VITAMIN C), INCL. COMBINATIONS	7.62333	FALSE	19.4367
Sum of SFA-LysoPCs	A12	MINERALS	1.18517	FALSE	19.4367
Sum of SFA-LysoPCs	A12BA	POTASSIUM	1.80981	FALSE	19.4367
Sum of SFA-LysoPCs	A12CB	ZINC	2.13619	FALSE	19.4367
Sum of SFA-LysoPCs	A12CE	SELENIUM	0.372297	FALSE	19.4367
Sum of SFA-LysoPCs	B01AA	VITAMIN K ANTAGONISTS	-1.4813	FALSE	19.4367
Sum of SFA-LysoPCs	B01AC	PLATELET AGGREGATION INHIBITORS EXCL. HEPARIN	0.80996	FALSE	19.4367
Sum of SFA-LysoPCs	B03A	IRON PREPARATIONS	-0.495648	FALSE	19.4367
Sum of SFA-LysoPCs	B03BA	VITAMIN B12 (CYANOCOBALAMIN AND ANALOGUES)	6.3782	FALSE	19.4367
Sum of SFA-LysoPCs	B03BB	FOLIC ACID AND DERIVATIVES	0.300342	FALSE	19.4367
Sum of SFA-LysoPCs	C	CARDIOVASCULAR SYSTEM	-1.43244	FALSE	19.4367
Sum of SFA-LysoPCs	C01	CARDIAC THERAPY	1.02033	FALSE	19.4367
Sum of SFA-LysoPCs	C01DA	ORGANIC NITRATES	4.53389	FALSE	19.4367
Sum of SFA-LysoPCs	C01EB	OTHER CARDIAC PREPARATIONS	0.896107	FALSE	19.4367
Sum of SFA-LysoPCs	C02	ANTIHYPERTENSIVES	1.22675	FALSE	19.4367
Sum of SFA-LysoPCs	C03	DIURETICS	-0.919882	FALSE	19.4367
Sum of SFA-LysoPCs	C03AA	THIAZIDES, PLAIN	11.5313	FALSE	19.4367
Sum of SFA-LysoPCs	C03CA	SULFONAMIDES, PLAIN	0.0196561	FALSE	19.4367
Sum of SFA-LysoPCs	C03EA	LOW-CEILING DIURETICS AND POTASSIUM-SPARING AGENTS	-0.464738	FALSE	19.4367
Sum of SFA-LysoPCs	C07A	BETA BLOCKING AGENTS	0.173001	FALSE	19.4367
Sum of SFA-LysoPCs	C07AB	BETA BLOCKING AGENTS, SELECTIVE	-1.47526	FALSE	19.4367
Sum of SFA-LysoPCs	C08CA	DIHYDROPYRIDINE DERIVATIVES	-0.232662	FALSE	19.4367
Sum of SFA-LysoPCs	C08D	SELECTIVE CALCIUM CHANNEL BLOCKERS WITH DIRECT CARDIAC EFFECTS	-0.112999	FALSE	19.4367
Sum of SFA-LysoPCs	C09AA	ACE INHIBITORS, PLAIN	-0.159601	FALSE	19.4367
Sum of SFA-LysoPCs	C09B	ACE INHIBITORS, COMBINATIONS	1.18541	FALSE	19.4367
Sum of SFA-LysoPCs	C09CA	ANGIOTENSIN II RECEPTOR BLOCKERS (ARBS), PLAIN	1.50898	FALSE	19.4367
Sum of SFA-LysoPCs	C10AA	HMG COA REDUCTASE INHIBITORS	1.01435	FALSE	19.4367
Sum of SFA-LysoPCs	C10AB	FIBRATES	0.534856	FALSE	19.4367
Sum of SFA-LysoPCs	C10AD	NICOTINIC ACID AND DERIVATIVES	-0.816634	FALSE	19.4367
Sum of SFA-LysoPCs	C10AX	OTHER LIPID MODIFYING AGENTS	1.86202	FALSE	19.4367
Sum of SFA-LysoPCs	C10AX06	OMEGA-3-TRIGLYCERIDES INCL. OTHER ESTERS AND ACIDS	0.590024	FALSE	19.4367
Sum of SFA-LysoPCs	C10BA02	SIMVASTATIN AND EZETIMIBE	11.6919	FALSE	19.4367
Sum of SFA-LysoPCs	D	DERMATOLOGICALS	0.293785	FALSE	19.4367
Sum of SFA-LysoPCs	D07A	CORTICOSTEROIDS, PLAIN	0.0789935	FALSE	19.4367
Sum of SFA-LysoPCs	G03	SEX HORMONES AND MODULATORS OF THE GENITAL SYSTEM	-1.40139	FALSE	19.4367
Sum of SFA-LysoPCs	G03BA	3-OXOANDROSTEN (4) DERIVATIVES	-0.694423	FALSE	19.4367
Sum of SFA-LysoPCs	G03C	ESTROGENS	5.83106	FALSE	19.4367
Sum of SFA-LysoPCs	G03CA	NATURAL AND SEMISYNTHETIC ESTROGENS, PLAIN	-0.915108	FALSE	19.4367
Sum of SFA-LysoPCs	G03DA	PREGNEN (4) DERIVATIVES	1.10796	FALSE	19.4367
Sum of SFA-LysoPCs	G04BD	DRUGS FOR URINARY FREQUENCY AND INCONTINENCE	-1.60816	FALSE	19.4367
Sum of SFA-LysoPCs	G04BE	DRUGS USED IN ERECTILE DYSFUNCTION	-0.0458493	FALSE	19.4367
Sum of SFA-LysoPCs	G04CA	ALPHA-ADRENORECEPTOR ANTAGONISTS	-0.138336	FALSE	19.4367
Sum of SFA-LysoPCs	G04CB	TESTOSTERONE-5-ALPHA REDUCTASE INHIBITORS	-0.378837	FALSE	19.4367
Sum of SFA-LysoPCs	G04CX02	SABALIS SERRULATAE FRUCTUS	-0.675022	FALSE	19.4367
Sum of SFA-LysoPCs	H	SYSTEMIC HORMONAL PREPARATIONS, EXCL. SEX HORMONES AND INSULINS	0.699187	FALSE	19.4367
Sum of SFA-LysoPCs	H03AA	THYROID HORMONES	-0.775859	FALSE	19.4367
Sum of SFA-LysoPCs	J01	ANTIBACTERIALS FOR SYSTEMIC USE	-0.0754837	FALSE	19.4367
Sum of SFA-LysoPCs	L	ANTINEOPLASTIC AND IMMUNOMODULATING AGENTS	-1.20455	FALSE	19.4367
Sum of SFA-LysoPCs	M	MUSCULO-SKELETAL SYSTEM	-0.426098	FALSE	19.4367
Sum of SFA-LysoPCs	M01AB	ACETIC ACID DERIVATIVES AND RELATED SUBSTANCES	1.02566	FALSE	19.4367
Sum of SFA-LysoPCs	M01AC	OXICAMS	-0.0255699	FALSE	19.4367
Sum of SFA-LysoPCs	M01AE	PROPIONIC ACID DERIVATIVES	6.97149	FALSE	19.4367
Sum of SFA-LysoPCs	M01AE01	IBUPROFEN	-1.40327	FALSE	19.4367
Sum of SFA-LysoPCs	M01AH	COXIBS	-0.798482	FALSE	19.4367
Sum of SFA-LysoPCs	M01AX	OTHER ANTIINFLAMMATORY AND ANTIRHEUMATIC AGENTS, NON-STEROIDS	0.123495	FALSE	19.4367
Sum of SFA-LysoPCs	M04A	ANTIGOUT PREPARATIONS	-0.792329	FALSE	19.4367
Sum of SFA-LysoPCs	M05BA	BISPHOSPHONATES	16.2986	FALSE	19.4367
Sum of SFA-LysoPCs	N	NERVOUS SYSTEM	-0.638318	FALSE	19.4367
Sum of SFA-LysoPCs	N02	ANALGESICS	-0.245723	FALSE	19.4367
Sum of SFA-LysoPCs	N02BA	SALICYLIC ACID AND DERIVATIVES	0.644374	FALSE	19.4367
Sum of SFA-LysoPCs	N02BE	ANILIDES	-1.405	FALSE	19.4367
Sum of SFA-LysoPCs	N03AX	OTHER ANTIEPILEPTICS	0.426458	FALSE	19.4367
Sum of SFA-LysoPCs	N05BA	BENZODIAZEPINE DERIVATIVES	-0.0529493	FALSE	19.4367
Sum of SFA-LysoPCs	N05CF	BENZODIAZEPINE RELATED DRUGS	-0.358557	FALSE	19.4367
Sum of SFA-LysoPCs	N05CH	MELATONIN RECEPTOR AGONISTS	0.867375	FALSE	19.4367
Sum of SFA-LysoPCs	N06	PSYCHOANALEPTICS	-0.105226	FALSE	19.4367
Sum of SFA-LysoPCs	N06AB	SELECTIVE SEROTONIN REUPTAKE INHIBITORS	0.247145	FALSE	19.4367
Sum of SFA-LysoPCs	N06AX	OTHER ANTIDEPRESSANTS	-0.848035	FALSE	19.4367
Sum of SFA-LysoPCs	R	RESPIRATORY SYSTEM	-1.21365	FALSE	19.4367
Sum of SFA-LysoPCs	R01	NASAL PREPARATIONS	-0.949216	FALSE	19.4367
Sum of SFA-LysoPCs	R01AD	CORTICOSTEROIDS	3.53462	FALSE	19.4367
Sum of SFA-LysoPCs	R03A	ADRENERGICS, INHALANTS	-0.496117	FALSE	19.4367
Sum of SFA-LysoPCs	R03CC	SELECTIVE BETA-2-ADRENORECEPTOR AGONISTS	8.01748	FALSE	19.4367
Sum of SFA-LysoPCs	R03DC	LEUKOTRIENE RECEPTOR ANTAGONISTS	-0.888212	FALSE	19.4367
Sum of SFA-LysoPCs	R06A	ANTIHISTAMINES FOR SYSTEMIC USE	-0.556032	FALSE	19.4367
Sum of SFA-LysoPCs	R06AE	PIPERAZINE DERIVATIVES	2.08312	FALSE	19.4367
Sum of SFA-LysoPCs	R06AX	OTHER ANTIHISTAMINES FOR SYSTEMIC USE	0.0863642	FALSE	19.4367
Sum of SFA-LysoPCs	S01	OPHTHALMOLOGICALS	0.167146	FALSE	19.4367
Sum of SFA-LysoPCs	S01ED	BETA BLOCKING AGENTS	0.628659	FALSE	19.4367
Sum of SFA-LysoPCs	S01EE	PROSTAGLANDIN ANALOGUES	0.344253	FALSE	19.4367
Sum of SFA-LysoPCs	S01XA	OTHER OPHTHALMOLOGICALS	0.540873	FALSE	19.4367
Sum of SFA-PCs	A	ALIMENTARY TRACT AND METABOLISM	0.372861	FALSE	19.4367
Sum of SFA-PCs	A02BA	H2-RECEPTOR ANTAGONISTS	-0.0541054	FALSE	19.4367
Sum of SFA-PCs	A02BC	PROTON PUMP INHIBITORS	2.18734	FALSE	19.4367
Sum of SFA-PCs	A06A	DRUGS FOR CONSTIPATION	0.602143	FALSE	19.4367
Sum of SFA-PCs	A06AA	SOFTENERS, EMOLLIENTS	-1.0437	FALSE	19.4367
Sum of SFA-PCs	A06AC	BULK-FORMING LAXATIVES	-0.838401	FALSE	19.4367
Sum of SFA-PCs	A06AC01	ISPAGHULA (PSYLLA SEEDS)	-0.0612861	FALSE	19.4367
Sum of SFA-PCs	A07	ANTIDIARRHEALS, INTESTINAL ANTIINFLAMMATORY/ANTIINFECTIVE AGENTS	-0.898982	FALSE	19.4367
Sum of SFA-PCs	A10	DRUGS USED IN DIABETES	10.8855	FALSE	19.4367
Sum of SFA-PCs	A10BA	BIGUANIDES	16.6444	FALSE	19.4367
Sum of SFA-PCs	A10BB	SULFONYLUREAS	11.048	FALSE	19.4367
Sum of SFA-PCs	A11	VITAMINS	2.00783	FALSE	19.4367
Sum of SFA-PCs	A11B	MULTIVITAMINS, PLAIN	0.691196	FALSE	19.4367
Sum of SFA-PCs	A11G	ASCORBIC ACID (VITAMIN C), INCL. COMBINATIONS	0.522195	FALSE	19.4367
Sum of SFA-PCs	A12	MINERALS	1.5989	FALSE	19.4367
Sum of SFA-PCs	A12BA	POTASSIUM	-0.31571	FALSE	19.4367
Sum of SFA-PCs	A12CB	ZINC	0.159669	FALSE	19.4367
Sum of SFA-PCs	A12CE	SELENIUM	2.45443	FALSE	19.4367
Sum of SFA-PCs	B01AA	VITAMIN K ANTAGONISTS	1.39046	FALSE	19.4367
Sum of SFA-PCs	B01AC	PLATELET AGGREGATION INHIBITORS EXCL. HEPARIN	7.87261	FALSE	19.4367
Sum of SFA-PCs	B03A	IRON PREPARATIONS	0.384453	FALSE	19.4367
Sum of SFA-PCs	B03BA	VITAMIN B12 (CYANOCOBALAMIN AND ANALOGUES)	-0.886658	FALSE	19.4367
Sum of SFA-PCs	B03BB	FOLIC ACID AND DERIVATIVES	0.183971	FALSE	19.4367
Sum of SFA-PCs	C	CARDIOVASCULAR SYSTEM	0.824368	FALSE	19.4367
Sum of SFA-PCs	C01	CARDIAC THERAPY	-1.71457	FALSE	19.4367
Sum of SFA-PCs	C01DA	ORGANIC NITRATES	3.09963	FALSE	19.4367
Sum of SFA-PCs	C01EB	OTHER CARDIAC PREPARATIONS	0.896401	FALSE	19.4367
Sum of SFA-PCs	C02	ANTIHYPERTENSIVES	2.99581	FALSE	19.4367
Sum of SFA-PCs	C03	DIURETICS	-0.538317	FALSE	19.4367
Sum of SFA-PCs	C03AA	THIAZIDES, PLAIN	1.36845	FALSE	19.4367
Sum of SFA-PCs	C03CA	SULFONAMIDES, PLAIN	2.50128	FALSE	19.4367
Sum of SFA-PCs	C03EA	LOW-CEILING DIURETICS AND POTASSIUM-SPARING AGENTS	-1.62462	FALSE	19.4367
Sum of SFA-PCs	C07A	BETA BLOCKING AGENTS	11.5675	FALSE	19.4367
Sum of SFA-PCs	C07AB	BETA BLOCKING AGENTS, SELECTIVE	3.20098	FALSE	19.4367
Sum of SFA-PCs	C08CA	DIHYDROPYRIDINE DERIVATIVES	0.756636	FALSE	19.4367
Sum of SFA-PCs	C08D	SELECTIVE CALCIUM CHANNEL BLOCKERS WITH DIRECT CARDIAC EFFECTS	0.282549	FALSE	19.4367
Sum of SFA-PCs	C09AA	ACE INHIBITORS, PLAIN	0.660387	FALSE	19.4367
Sum of SFA-PCs	C09B	ACE INHIBITORS, COMBINATIONS	3.11639	FALSE	19.4367
Sum of SFA-PCs	C09CA	ANGIOTENSIN II RECEPTOR BLOCKERS (ARBS), PLAIN	2.4195	FALSE	19.4367
Sum of SFA-PCs	C10AA	HMG COA REDUCTASE INHIBITORS	45.0151	TRUE	19.4367
Sum of SFA-PCs	C10AB	FIBRATES	0.778788	FALSE	19.4367
Sum of SFA-PCs	C10AD	NICOTINIC ACID AND DERIVATIVES	1.08871	FALSE	19.4367
Sum of SFA-PCs	C10AX	OTHER LIPID MODIFYING AGENTS	0.199396	FALSE	19.4367
Sum of SFA-PCs	C10AX06	OMEGA-3-TRIGLYCERIDES INCL. OTHER ESTERS AND ACIDS	10.1571	FALSE	19.4367
Sum of SFA-PCs	C10BA02	SIMVASTATIN AND EZETIMIBE	14.2029	FALSE	19.4367
Sum of SFA-PCs	D	DERMATOLOGICALS	0.502991	FALSE	19.4367
Sum of SFA-PCs	D07A	CORTICOSTEROIDS, PLAIN	-0.006951	FALSE	19.4367
Sum of SFA-PCs	G03	SEX HORMONES AND MODULATORS OF THE GENITAL SYSTEM	24.5396	TRUE	19.4367
Sum of SFA-PCs	G03BA	3-OXOANDROSTEN (4) DERIVATIVES	0.618878	FALSE	19.4367
Sum of SFA-PCs	G03C	ESTROGENS	2.78501	FALSE	19.4367
Sum of SFA-PCs	G03CA	NATURAL AND SEMISYNTHETIC ESTROGENS, PLAIN	-0.520541	FALSE	19.4367
Sum of SFA-PCs	G03DA	PREGNEN (4) DERIVATIVES	0.188971	FALSE	19.4367
Sum of SFA-PCs	G04BD	DRUGS FOR URINARY FREQUENCY AND INCONTINENCE	-1.6351	FALSE	19.4367
Sum of SFA-PCs	G04BE	DRUGS USED IN ERECTILE DYSFUNCTION	2.98789	FALSE	19.4367
Sum of SFA-PCs	G04CA	ALPHA-ADRENORECEPTOR ANTAGONISTS	2.09833	FALSE	19.4367
Sum of SFA-PCs	G04CB	TESTOSTERONE-5-ALPHA REDUCTASE INHIBITORS	-0.460222	FALSE	19.4367
Sum of SFA-PCs	G04CX02	SABALIS SERRULATAE FRUCTUS	0.22587	FALSE	19.4367
Sum of SFA-PCs	H	SYSTEMIC HORMONAL PREPARATIONS, EXCL. SEX HORMONES AND INSULINS	-0.0851456	FALSE	19.4367
Sum of SFA-PCs	H03AA	THYROID HORMONES	-0.196995	FALSE	19.4367
Sum of SFA-PCs	J01	ANTIBACTERIALS FOR SYSTEMIC USE	-0.257532	FALSE	19.4367
Sum of SFA-PCs	L	ANTINEOPLASTIC AND IMMUNOMODULATING AGENTS	-0.266041	FALSE	19.4367
Sum of SFA-PCs	M	MUSCULO-SKELETAL SYSTEM	1.26419	FALSE	19.4367
Sum of SFA-PCs	M01AB	ACETIC ACID DERIVATIVES AND RELATED SUBSTANCES	-0.772514	FALSE	19.4367
Sum of SFA-PCs	M01AC	OXICAMS	0.822228	FALSE	19.4367
Sum of SFA-PCs	M01AE	PROPIONIC ACID DERIVATIVES	-0.851019	FALSE	19.4367
Sum of SFA-PCs	M01AE01	IBUPROFEN	-1.17569	FALSE	19.4367
Sum of SFA-PCs	M01AH	COXIBS	3.41238	FALSE	19.4367
Sum of SFA-PCs	M01AX	OTHER ANTIINFLAMMATORY AND ANTIRHEUMATIC AGENTS, NON-STEROIDS	-0.20265	FALSE	19.4367
Sum of SFA-PCs	M04A	ANTIGOUT PREPARATIONS	-0.663426	FALSE	19.4367
Sum of SFA-PCs	M05BA	BISPHOSPHONATES	15.7296	FALSE	19.4367
Sum of SFA-PCs	N	NERVOUS SYSTEM	-0.158393	FALSE	19.4367
Sum of SFA-PCs	N02	ANALGESICS	-0.395581	FALSE	19.4367
Sum of SFA-PCs	N02BA	SALICYLIC ACID AND DERIVATIVES	13.4036	FALSE	19.4367
Sum of SFA-PCs	N02BE	ANILIDES	0.180561	FALSE	19.4367
Sum of SFA-PCs	N03AX	OTHER ANTIEPILEPTICS	0.806309	FALSE	19.4367
Sum of SFA-PCs	N05BA	BENZODIAZEPINE DERIVATIVES	-1.71351	FALSE	19.4367
Sum of SFA-PCs	N05CF	BENZODIAZEPINE RELATED DRUGS	5.71778	FALSE	19.4367
Sum of SFA-PCs	N05CH	MELATONIN RECEPTOR AGONISTS	-1.73687	FALSE	19.4367
Sum of SFA-PCs	N06	PSYCHOANALEPTICS	0.327118	FALSE	19.4367
Sum of SFA-PCs	N06AB	SELECTIVE SEROTONIN REUPTAKE INHIBITORS	-0.11619	FALSE	19.4367
Sum of SFA-PCs	N06AX	OTHER ANTIDEPRESSANTS	-0.488412	FALSE	19.4367
Sum of SFA-PCs	R	RESPIRATORY SYSTEM	2.48675	FALSE	19.4367
Sum of SFA-PCs	R01	NASAL PREPARATIONS	-0.0080951	FALSE	19.4367
Sum of SFA-PCs	R01AD	CORTICOSTEROIDS	0.799731	FALSE	19.4367
Sum of SFA-PCs	R03A	ADRENERGICS, INHALANTS	-0.469985	FALSE	19.4367
Sum of SFA-PCs	R03CC	SELECTIVE BETA-2-ADRENORECEPTOR AGONISTS	0.0452881	FALSE	19.4367
Sum of SFA-PCs	R03DC	LEUKOTRIENE RECEPTOR ANTAGONISTS	-0.925701	FALSE	19.4367
Sum of SFA-PCs	R06A	ANTIHISTAMINES FOR SYSTEMIC USE	-0.284786	FALSE	19.4367
Sum of SFA-PCs	R06AE	PIPERAZINE DERIVATIVES	0.972038	FALSE	19.4367
Sum of SFA-PCs	R06AX	OTHER ANTIHISTAMINES FOR SYSTEMIC USE	0.629884	FALSE	19.4367
Sum of SFA-PCs	S01	OPHTHALMOLOGICALS	1.98756	FALSE	19.4367
Sum of SFA-PCs	S01ED	BETA BLOCKING AGENTS	1.10712	FALSE	19.4367
Sum of SFA-PCs	S01EE	PROSTAGLANDIN ANALOGUES	1.5908	FALSE	19.4367
Sum of SFA-PCs	S01XA	OTHER OPHTHALMOLOGICALS	-0.657818	FALSE	19.4367
Sum of SFAs	A	ALIMENTARY TRACT AND METABOLISM	-1.42223	FALSE	19.4367
Sum of SFAs	A02BA	H2-RECEPTOR ANTAGONISTS	0.198534	FALSE	19.4367
Sum of SFAs	A02BC	PROTON PUMP INHIBITORS	-0.00388011	FALSE	19.4367
Sum of SFAs	A06A	DRUGS FOR CONSTIPATION	0.29433	FALSE	19.4367
Sum of SFAs	A06AA	SOFTENERS, EMOLLIENTS	0.264751	FALSE	19.4367
Sum of SFAs	A06AC	BULK-FORMING LAXATIVES	-0.894513	FALSE	19.4367
Sum of SFAs	A06AC01	ISPAGHULA (PSYLLA SEEDS)	0.591226	FALSE	19.4367
Sum of SFAs	A07	ANTIDIARRHEALS, INTESTINAL ANTIINFLAMMATORY/ANTIINFECTIVE AGENTS	0.464257	FALSE	19.4367
Sum of SFAs	A10	DRUGS USED IN DIABETES	0.176648	FALSE	19.4367
Sum of SFAs	A10BA	BIGUANIDES	-0.0551332	FALSE	19.4367
Sum of SFAs	A10BB	SULFONYLUREAS	-0.556381	FALSE	19.4367
Sum of SFAs	A11	VITAMINS	-0.43335	FALSE	19.4367
Sum of SFAs	A11B	MULTIVITAMINS, PLAIN	0.302729	FALSE	19.4367
Sum of SFAs	A11G	ASCORBIC ACID (VITAMIN C), INCL. COMBINATIONS	-0.192897	FALSE	19.4367
Sum of SFAs	A12	MINERALS	0.0562719	FALSE	19.4367
Sum of SFAs	A12BA	POTASSIUM	0.318614	FALSE	19.4367
Sum of SFAs	A12CB	ZINC	-1.35588	FALSE	19.4367
Sum of SFAs	A12CE	SELENIUM	-0.377122	FALSE	19.4367
Sum of SFAs	B01AA	VITAMIN K ANTAGONISTS	-0.76892	FALSE	19.4367
Sum of SFAs	B01AC	PLATELET AGGREGATION INHIBITORS EXCL. HEPARIN	0.088775	FALSE	19.4367
Sum of SFAs	B03A	IRON PREPARATIONS	9.63343	FALSE	19.4367
Sum of SFAs	B03BA	VITAMIN B12 (CYANOCOBALAMIN AND ANALOGUES)	-0.375326	FALSE	19.4367
Sum of SFAs	B03BB	FOLIC ACID AND DERIVATIVES	-1.15812	FALSE	19.4367
Sum of SFAs	C	CARDIOVASCULAR SYSTEM	-0.717	FALSE	19.4367
Sum of SFAs	C01	CARDIAC THERAPY	-0.18117	FALSE	19.4367
Sum of SFAs	C01DA	ORGANIC NITRATES	-0.118479	FALSE	19.4367
Sum of SFAs	C01EB	OTHER CARDIAC PREPARATIONS	-0.553923	FALSE	19.4367
Sum of SFAs	C02	ANTIHYPERTENSIVES	-0.151207	FALSE	19.4367
Sum of SFAs	C03	DIURETICS	-0.416071	FALSE	19.4367
Sum of SFAs	C03AA	THIAZIDES, PLAIN	-0.0873677	FALSE	19.4367
Sum of SFAs	C03CA	SULFONAMIDES, PLAIN	0.201034	FALSE	19.4367
Sum of SFAs	C03EA	LOW-CEILING DIURETICS AND POTASSIUM-SPARING AGENTS	0.777271	FALSE	19.4367
Sum of SFAs	C07A	BETA BLOCKING AGENTS	-0.450833	FALSE	19.4367
Sum of SFAs	C07AB	BETA BLOCKING AGENTS, SELECTIVE	2.40104	FALSE	19.4367
Sum of SFAs	C08CA	DIHYDROPYRIDINE DERIVATIVES	-1.38416	FALSE	19.4367
Sum of SFAs	C08D	SELECTIVE CALCIUM CHANNEL BLOCKERS WITH DIRECT CARDIAC EFFECTS	0.349506	FALSE	19.4367
Sum of SFAs	C09AA	ACE INHIBITORS, PLAIN	0.557556	FALSE	19.4367
Sum of SFAs	C09B	ACE INHIBITORS, COMBINATIONS	-1.51345	FALSE	19.4367
Sum of SFAs	C09CA	ANGIOTENSIN II RECEPTOR BLOCKERS (ARBS), PLAIN	-0.504795	FALSE	19.4367
Sum of SFAs	C10AA	HMG COA REDUCTASE INHIBITORS	-0.0468033	FALSE	19.4367
Sum of SFAs	C10AB	FIBRATES	0.412414	FALSE	19.4367
Sum of SFAs	C10AD	NICOTINIC ACID AND DERIVATIVES	0.461539	FALSE	19.4367
Sum of SFAs	C10AX	OTHER LIPID MODIFYING AGENTS	-0.0315097	FALSE	19.4367
Sum of SFAs	C10AX06	OMEGA-3-TRIGLYCERIDES INCL. OTHER ESTERS AND ACIDS	-0.0109693	FALSE	19.4367
Sum of SFAs	C10BA02	SIMVASTATIN AND EZETIMIBE	-1.6479	FALSE	19.4367
Sum of SFAs	D	DERMATOLOGICALS	-0.336436	FALSE	19.4367
Sum of SFAs	D07A	CORTICOSTEROIDS, PLAIN	0.315671	FALSE	19.4367
Sum of SFAs	G03	SEX HORMONES AND MODULATORS OF THE GENITAL SYSTEM	-0.373207	FALSE	19.4367
Sum of SFAs	G03BA	3-OXOANDROSTEN (4) DERIVATIVES	-0.605806	FALSE	19.4367
Sum of SFAs	G03C	ESTROGENS	1.86964	FALSE	19.4367
Sum of SFAs	G03CA	NATURAL AND SEMISYNTHETIC ESTROGENS, PLAIN	-0.00180288	FALSE	19.4367
Sum of SFAs	G03DA	PREGNEN (4) DERIVATIVES	-0.956714	FALSE	19.4367
Sum of SFAs	G04BD	DRUGS FOR URINARY FREQUENCY AND INCONTINENCE	-0.626601	FALSE	19.4367
Sum of SFAs	G04BE	DRUGS USED IN ERECTILE DYSFUNCTION	-0.296452	FALSE	19.4367
Sum of SFAs	G04CA	ALPHA-ADRENORECEPTOR ANTAGONISTS	0.212726	FALSE	19.4367
Sum of SFAs	G04CB	TESTOSTERONE-5-ALPHA REDUCTASE INHIBITORS	-1.01734	FALSE	19.4367
Sum of SFAs	G04CX02	SABALIS SERRULATAE FRUCTUS	-0.033791	FALSE	19.4367
Sum of SFAs	H	SYSTEMIC HORMONAL PREPARATIONS, EXCL. SEX HORMONES AND INSULINS	-0.358726	FALSE	19.4367
Sum of SFAs	H03AA	THYROID HORMONES	-0.116398	FALSE	19.4367
Sum of SFAs	J01	ANTIBACTERIALS FOR SYSTEMIC USE	-0.212369	FALSE	19.4367
Sum of SFAs	L	ANTINEOPLASTIC AND IMMUNOMODULATING AGENTS	-0.180603	FALSE	19.4367
Sum of SFAs	M	MUSCULO-SKELETAL SYSTEM	0.276987	FALSE	19.4367
Sum of SFAs	M01AB	ACETIC ACID DERIVATIVES AND RELATED SUBSTANCES	0.195255	FALSE	19.4367
Sum of SFAs	M01AC	OXICAMS	20.0544	TRUE	19.4367
Sum of SFAs	M01AE	PROPIONIC ACID DERIVATIVES	-0.154789	FALSE	19.4367
Sum of SFAs	M01AE01	IBUPROFEN	0.182933	FALSE	19.4367
Sum of SFAs	M01AH	COXIBS	-1.19918	FALSE	19.4367
Sum of SFAs	M01AX	OTHER ANTIINFLAMMATORY AND ANTIRHEUMATIC AGENTS, NON-STEROIDS	0.102489	FALSE	19.4367
Sum of SFAs	M04A	ANTIGOUT PREPARATIONS	-0.040099	FALSE	19.4367
Sum of SFAs	M05BA	BISPHOSPHONATES	0.16065	FALSE	19.4367
Sum of SFAs	N	NERVOUS SYSTEM	0.639356	FALSE	19.4367
Sum of SFAs	N02	ANALGESICS	-0.81999	FALSE	19.4367
Sum of SFAs	N02BA	SALICYLIC ACID AND DERIVATIVES	0.210196	FALSE	19.4367
Sum of SFAs	N02BE	ANILIDES	0.346687	FALSE	19.4367
Sum of SFAs	N03AX	OTHER ANTIEPILEPTICS	0.40502	FALSE	19.4367
Sum of SFAs	N05BA	BENZODIAZEPINE DERIVATIVES	-1.69056	FALSE	19.4367
Sum of SFAs	N05CF	BENZODIAZEPINE RELATED DRUGS	0.999604	FALSE	19.4367
Sum of SFAs	N05CH	MELATONIN RECEPTOR AGONISTS	-0.0777572	FALSE	19.4367
Sum of SFAs	N06	PSYCHOANALEPTICS	0.986978	FALSE	19.4367
Sum of SFAs	N06AB	SELECTIVE SEROTONIN REUPTAKE INHIBITORS	0.189403	FALSE	19.4367
Sum of SFAs	N06AX	OTHER ANTIDEPRESSANTS	0.715548	FALSE	19.4367
Sum of SFAs	R	RESPIRATORY SYSTEM	1.34697	FALSE	19.4367
Sum of SFAs	R01	NASAL PREPARATIONS	0.862951	FALSE	19.4367
Sum of SFAs	R01AD	CORTICOSTEROIDS	0.247376	FALSE	19.4367
Sum of SFAs	R03A	ADRENERGICS, INHALANTS	-1.04093	FALSE	19.4367
Sum of SFAs	R03CC	SELECTIVE BETA-2-ADRENORECEPTOR AGONISTS	17.3476	FALSE	19.4367
Sum of SFAs	R03DC	LEUKOTRIENE RECEPTOR ANTAGONISTS	-0.286012	FALSE	19.4367
Sum of SFAs	R06A	ANTIHISTAMINES FOR SYSTEMIC USE	-0.24638	FALSE	19.4367
Sum of SFAs	R06AE	PIPERAZINE DERIVATIVES	-0.622235	FALSE	19.4367
Sum of SFAs	R06AX	OTHER ANTIHISTAMINES FOR SYSTEMIC USE	1.30724	FALSE	19.4367
Sum of SFAs	S01	OPHTHALMOLOGICALS	2.59591	FALSE	19.4367
Sum of SFAs	S01ED	BETA BLOCKING AGENTS	0.779037	FALSE	19.4367
Sum of SFAs	S01EE	PROSTAGLANDIN ANALOGUES	-0.523409	FALSE	19.4367
Sum of SFAs	S01XA	OTHER OPHTHALMOLOGICALS	-0.592405	FALSE	19.4367
Sum of SM-Non OHs	A	ALIMENTARY TRACT AND METABOLISM	2.90254	FALSE	19.4367
Sum of SM-Non OHs	A02BA	H2-RECEPTOR ANTAGONISTS	-0.200911	FALSE	19.4367
Sum of SM-Non OHs	A02BC	PROTON PUMP INHIBITORS	6.68607	FALSE	19.4367
Sum of SM-Non OHs	A06A	DRUGS FOR CONSTIPATION	-0.243582	FALSE	19.4367
Sum of SM-Non OHs	A06AA	SOFTENERS, EMOLLIENTS	-1.07911	FALSE	19.4367
Sum of SM-Non OHs	A06AC	BULK-FORMING LAXATIVES	0.121422	FALSE	19.4367
Sum of SM-Non OHs	A06AC01	ISPAGHULA (PSYLLA SEEDS)	-0.414849	FALSE	19.4367
Sum of SM-Non OHs	A07	ANTIDIARRHEALS, INTESTINAL ANTIINFLAMMATORY/ANTIINFECTIVE AGENTS	0.446672	FALSE	19.4367
Sum of SM-Non OHs	A10	DRUGS USED IN DIABETES	9.25814	FALSE	19.4367
Sum of SM-Non OHs	A10BA	BIGUANIDES	23.0572	TRUE	19.4367
Sum of SM-Non OHs	A10BB	SULFONYLUREAS	5.40471	FALSE	19.4367
Sum of SM-Non OHs	A11	VITAMINS	0.737998	FALSE	19.4367
Sum of SM-Non OHs	A11B	MULTIVITAMINS, PLAIN	-0.469931	FALSE	19.4367
Sum of SM-Non OHs	A11G	ASCORBIC ACID (VITAMIN C), INCL. COMBINATIONS	0.315261	FALSE	19.4367
Sum of SM-Non OHs	A12	MINERALS	1.91596	FALSE	19.4367
Sum of SM-Non OHs	A12BA	POTASSIUM	-0.473435	FALSE	19.4367
Sum of SM-Non OHs	A12CB	ZINC	0.121007	FALSE	19.4367
Sum of SM-Non OHs	A12CE	SELENIUM	6.42579	FALSE	19.4367
Sum of SM-Non OHs	B01AA	VITAMIN K ANTAGONISTS	1.46954	FALSE	19.4367
Sum of SM-Non OHs	B01AC	PLATELET AGGREGATION INHIBITORS EXCL. HEPARIN	2.75578	FALSE	19.4367
Sum of SM-Non OHs	B03A	IRON PREPARATIONS	-1.05322	FALSE	19.4367
Sum of SM-Non OHs	B03BA	VITAMIN B12 (CYANOCOBALAMIN AND ANALOGUES)	-1.37756	FALSE	19.4367
Sum of SM-Non OHs	B03BB	FOLIC ACID AND DERIVATIVES	0.562848	FALSE	19.4367
Sum of SM-Non OHs	C	CARDIOVASCULAR SYSTEM	1.09133	FALSE	19.4367
Sum of SM-Non OHs	C01	CARDIAC THERAPY	0.397847	FALSE	19.4367
Sum of SM-Non OHs	C01DA	ORGANIC NITRATES	15.7479	FALSE	19.4367
Sum of SM-Non OHs	C01EB	OTHER CARDIAC PREPARATIONS	2.30152	FALSE	19.4367
Sum of SM-Non OHs	C02	ANTIHYPERTENSIVES	3.9727	FALSE	19.4367
Sum of SM-Non OHs	C03	DIURETICS	-0.229754	FALSE	19.4367
Sum of SM-Non OHs	C03AA	THIAZIDES, PLAIN	2.06809	FALSE	19.4367
Sum of SM-Non OHs	C03CA	SULFONAMIDES, PLAIN	1.93648	FALSE	19.4367
Sum of SM-Non OHs	C03EA	LOW-CEILING DIURETICS AND POTASSIUM-SPARING AGENTS	0.139513	FALSE	19.4367
Sum of SM-Non OHs	C07A	BETA BLOCKING AGENTS	3.40395	FALSE	19.4367
Sum of SM-Non OHs	C07AB	BETA BLOCKING AGENTS, SELECTIVE	7.32998	FALSE	19.4367
Sum of SM-Non OHs	C08CA	DIHYDROPYRIDINE DERIVATIVES	0.443583	FALSE	19.4367
Sum of SM-Non OHs	C08D	SELECTIVE CALCIUM CHANNEL BLOCKERS WITH DIRECT CARDIAC EFFECTS	1.5026	FALSE	19.4367
Sum of SM-Non OHs	C09AA	ACE INHIBITORS, PLAIN	5.12486	FALSE	19.4367
Sum of SM-Non OHs	C09B	ACE INHIBITORS, COMBINATIONS	1.79468	FALSE	19.4367
Sum of SM-Non OHs	C09CA	ANGIOTENSIN II RECEPTOR BLOCKERS (ARBS), PLAIN	2.50986	FALSE	19.4367
Sum of SM-Non OHs	C10AA	HMG COA REDUCTASE INHIBITORS	42.4013	TRUE	19.4367
Sum of SM-Non OHs	C10AB	FIBRATES	5.6042	FALSE	19.4367
Sum of SM-Non OHs	C10AD	NICOTINIC ACID AND DERIVATIVES	0.0964307	FALSE	19.4367
Sum of SM-Non OHs	C10AX	OTHER LIPID MODIFYING AGENTS	7.67472	FALSE	19.4367
Sum of SM-Non OHs	C10AX06	OMEGA-3-TRIGLYCERIDES INCL. OTHER ESTERS AND ACIDS	1.4714	FALSE	19.4367
Sum of SM-Non OHs	C10BA02	SIMVASTATIN AND EZETIMIBE	15.3673	FALSE	19.4367
Sum of SM-Non OHs	D	DERMATOLOGICALS	-0.104595	FALSE	19.4367
Sum of SM-Non OHs	D07A	CORTICOSTEROIDS, PLAIN	0.241569	FALSE	19.4367
Sum of SM-Non OHs	G03	SEX HORMONES AND MODULATORS OF THE GENITAL SYSTEM	12.757	FALSE	19.4367
Sum of SM-Non OHs	G03BA	3-OXOANDROSTEN (4) DERIVATIVES	0.227199	FALSE	19.4367
Sum of SM-Non OHs	G03C	ESTROGENS	0.637447	FALSE	19.4367
Sum of SM-Non OHs	G03CA	NATURAL AND SEMISYNTHETIC ESTROGENS, PLAIN	0.499022	FALSE	19.4367
Sum of SM-Non OHs	G03DA	PREGNEN (4) DERIVATIVES	-0.242996	FALSE	19.4367
Sum of SM-Non OHs	G04BD	DRUGS FOR URINARY FREQUENCY AND INCONTINENCE	-1.49384	FALSE	19.4367
Sum of SM-Non OHs	G04BE	DRUGS USED IN ERECTILE DYSFUNCTION	10.3939	FALSE	19.4367
Sum of SM-Non OHs	G04CA	ALPHA-ADRENORECEPTOR ANTAGONISTS	2.54281	FALSE	19.4367
Sum of SM-Non OHs	G04CB	TESTOSTERONE-5-ALPHA REDUCTASE INHIBITORS	1.53386	FALSE	19.4367
Sum of SM-Non OHs	G04CX02	SABALIS SERRULATAE FRUCTUS	-0.0396884	FALSE	19.4367
Sum of SM-Non OHs	H	SYSTEMIC HORMONAL PREPARATIONS, EXCL. SEX HORMONES AND INSULINS	0.727243	FALSE	19.4367
Sum of SM-Non OHs	H03AA	THYROID HORMONES	2.33226	FALSE	19.4367
Sum of SM-Non OHs	J01	ANTIBACTERIALS FOR SYSTEMIC USE	0.732724	FALSE	19.4367
Sum of SM-Non OHs	L	ANTINEOPLASTIC AND IMMUNOMODULATING AGENTS	-0.113222	FALSE	19.4367
Sum of SM-Non OHs	M	MUSCULO-SKELETAL SYSTEM	1.75252	FALSE	19.4367
Sum of SM-Non OHs	M01AB	ACETIC ACID DERIVATIVES AND RELATED SUBSTANCES	0.318208	FALSE	19.4367
Sum of SM-Non OHs	M01AC	OXICAMS	-0.103505	FALSE	19.4367
Sum of SM-Non OHs	M01AE	PROPIONIC ACID DERIVATIVES	7.69002	FALSE	19.4367
Sum of SM-Non OHs	M01AE01	IBUPROFEN	-1.09629	FALSE	19.4367
Sum of SM-Non OHs	M01AH	COXIBS	1.10473	FALSE	19.4367
Sum of SM-Non OHs	M01AX	OTHER ANTIINFLAMMATORY AND ANTIRHEUMATIC AGENTS, NON-STEROIDS	1.39592	FALSE	19.4367
Sum of SM-Non OHs	M04A	ANTIGOUT PREPARATIONS	0.750667	FALSE	19.4367
Sum of SM-Non OHs	M05BA	BISPHOSPHONATES	13.3496	FALSE	19.4367
Sum of SM-Non OHs	N	NERVOUS SYSTEM	-2.22872	FALSE	19.4367
Sum of SM-Non OHs	N02	ANALGESICS	-0.430084	FALSE	19.4367
Sum of SM-Non OHs	N02BA	SALICYLIC ACID AND DERIVATIVES	8.70958	FALSE	19.4367
Sum of SM-Non OHs	N02BE	ANILIDES	-0.119871	FALSE	19.4367
Sum of SM-Non OHs	N03AX	OTHER ANTIEPILEPTICS	0.717706	FALSE	19.4367
Sum of SM-Non OHs	N05BA	BENZODIAZEPINE DERIVATIVES	-1.84193	FALSE	19.4367
Sum of SM-Non OHs	N05CF	BENZODIAZEPINE RELATED DRUGS	0.458994	FALSE	19.4367
Sum of SM-Non OHs	N05CH	MELATONIN RECEPTOR AGONISTS	-1.26083	FALSE	19.4367
Sum of SM-Non OHs	N06	PSYCHOANALEPTICS	-0.589572	FALSE	19.4367
Sum of SM-Non OHs	N06AB	SELECTIVE SEROTONIN REUPTAKE INHIBITORS	0.577046	FALSE	19.4367
Sum of SM-Non OHs	N06AX	OTHER ANTIDEPRESSANTS	-0.0599465	FALSE	19.4367
Sum of SM-Non OHs	R	RESPIRATORY SYSTEM	0.930638	FALSE	19.4367
Sum of SM-Non OHs	R01	NASAL PREPARATIONS	-0.100192	FALSE	19.4367
Sum of SM-Non OHs	R01AD	CORTICOSTEROIDS	1.39413	FALSE	19.4367
Sum of SM-Non OHs	R03A	ADRENERGICS, INHALANTS	-0.870448	FALSE	19.4367
Sum of SM-Non OHs	R03CC	SELECTIVE BETA-2-ADRENORECEPTOR AGONISTS	-0.826819	FALSE	19.4367
Sum of SM-Non OHs	R03DC	LEUKOTRIENE RECEPTOR ANTAGONISTS	-0.524585	FALSE	19.4367
Sum of SM-Non OHs	R06A	ANTIHISTAMINES FOR SYSTEMIC USE	2.00255	FALSE	19.4367
Sum of SM-Non OHs	R06AE	PIPERAZINE DERIVATIVES	2.73418	FALSE	19.4367
Sum of SM-Non OHs	R06AX	OTHER ANTIHISTAMINES FOR SYSTEMIC USE	-0.0297568	FALSE	19.4367
Sum of SM-Non OHs	S01	OPHTHALMOLOGICALS	0.543815	FALSE	19.4367
Sum of SM-Non OHs	S01ED	BETA BLOCKING AGENTS	0.569314	FALSE	19.4367
Sum of SM-Non OHs	S01EE	PROSTAGLANDIN ANALOGUES	0.709875	FALSE	19.4367
Sum of SM-Non OHs	S01XA	OTHER OPHTHALMOLOGICALS	-0.883536	FALSE	19.4367
Sum of Solely Glucogenic AAs	A	ALIMENTARY TRACT AND METABOLISM	0.0811409	FALSE	19.4367
Sum of Solely Glucogenic AAs	A02BA	H2-RECEPTOR ANTAGONISTS	-0.620256	FALSE	19.4367
Sum of Solely Glucogenic AAs	A02BC	PROTON PUMP INHIBITORS	0.637688	FALSE	19.4367
Sum of Solely Glucogenic AAs	A06A	DRUGS FOR CONSTIPATION	2.3476	FALSE	19.4367
Sum of Solely Glucogenic AAs	A06AA	SOFTENERS, EMOLLIENTS	-0.748538	FALSE	19.4367
Sum of Solely Glucogenic AAs	A06AC	BULK-FORMING LAXATIVES	0.585223	FALSE	19.4367
Sum of Solely Glucogenic AAs	A06AC01	ISPAGHULA (PSYLLA SEEDS)	2.52896	FALSE	19.4367
Sum of Solely Glucogenic AAs	A07	ANTIDIARRHEALS, INTESTINAL ANTIINFLAMMATORY/ANTIINFECTIVE AGENTS	0.33754	FALSE	19.4367
Sum of Solely Glucogenic AAs	A10	DRUGS USED IN DIABETES	0.876743	FALSE	19.4367
Sum of Solely Glucogenic AAs	A10BA	BIGUANIDES	-0.463615	FALSE	19.4367
Sum of Solely Glucogenic AAs	A10BB	SULFONYLUREAS	1.13748	FALSE	19.4367
Sum of Solely Glucogenic AAs	A11	VITAMINS	0.774444	FALSE	19.4367
Sum of Solely Glucogenic AAs	A11B	MULTIVITAMINS, PLAIN	0.233267	FALSE	19.4367
Sum of Solely Glucogenic AAs	A11G	ASCORBIC ACID (VITAMIN C), INCL. COMBINATIONS	0.331663	FALSE	19.4367
Sum of Solely Glucogenic AAs	A12	MINERALS	0.637849	FALSE	19.4367
Sum of Solely Glucogenic AAs	A12BA	POTASSIUM	0.0984305	FALSE	19.4367
Sum of Solely Glucogenic AAs	A12CB	ZINC	1.06767	FALSE	19.4367
Sum of Solely Glucogenic AAs	A12CE	SELENIUM	1.36086	FALSE	19.4367
Sum of Solely Glucogenic AAs	B01AA	VITAMIN K ANTAGONISTS	13.4036	FALSE	19.4367
Sum of Solely Glucogenic AAs	B01AC	PLATELET AGGREGATION INHIBITORS EXCL. HEPARIN	1.46957	FALSE	19.4367
Sum of Solely Glucogenic AAs	B03A	IRON PREPARATIONS	-1.10669	FALSE	19.4367
Sum of Solely Glucogenic AAs	B03BA	VITAMIN B12 (CYANOCOBALAMIN AND ANALOGUES)	0.698705	FALSE	19.4367
Sum of Solely Glucogenic AAs	B03BB	FOLIC ACID AND DERIVATIVES	-0.172183	FALSE	19.4367
Sum of Solely Glucogenic AAs	C	CARDIOVASCULAR SYSTEM	0.899926	FALSE	19.4367
Sum of Solely Glucogenic AAs	C01	CARDIAC THERAPY	4.15952	FALSE	19.4367
Sum of Solely Glucogenic AAs	C01DA	ORGANIC NITRATES	2.8678	FALSE	19.4367
Sum of Solely Glucogenic AAs	C01EB	OTHER CARDIAC PREPARATIONS	0.103548	FALSE	19.4367
Sum of Solely Glucogenic AAs	C02	ANTIHYPERTENSIVES	0.327344	FALSE	19.4367
Sum of Solely Glucogenic AAs	C03	DIURETICS	-0.485004	FALSE	19.4367
Sum of Solely Glucogenic AAs	C03AA	THIAZIDES, PLAIN	0.444323	FALSE	19.4367
Sum of Solely Glucogenic AAs	C03CA	SULFONAMIDES, PLAIN	0.214629	FALSE	19.4367
Sum of Solely Glucogenic AAs	C03EA	LOW-CEILING DIURETICS AND POTASSIUM-SPARING AGENTS	-0.38488	FALSE	19.4367
Sum of Solely Glucogenic AAs	C07A	BETA BLOCKING AGENTS	-0.0285119	FALSE	19.4367
Sum of Solely Glucogenic AAs	C07AB	BETA BLOCKING AGENTS, SELECTIVE	12.1454	FALSE	19.4367
Sum of Solely Glucogenic AAs	C08CA	DIHYDROPYRIDINE DERIVATIVES	-1.23804	FALSE	19.4367
Sum of Solely Glucogenic AAs	C08D	SELECTIVE CALCIUM CHANNEL BLOCKERS WITH DIRECT CARDIAC EFFECTS	-0.821811	FALSE	19.4367
Sum of Solely Glucogenic AAs	C09AA	ACE INHIBITORS, PLAIN	0.820713	FALSE	19.4367
Sum of Solely Glucogenic AAs	C09B	ACE INHIBITORS, COMBINATIONS	-1.94719	FALSE	19.4367
Sum of Solely Glucogenic AAs	C09CA	ANGIOTENSIN II RECEPTOR BLOCKERS (ARBS), PLAIN	-0.109815	FALSE	19.4367
Sum of Solely Glucogenic AAs	C10AA	HMG COA REDUCTASE INHIBITORS	0.485027	FALSE	19.4367
Sum of Solely Glucogenic AAs	C10AB	FIBRATES	0.571372	FALSE	19.4367
Sum of Solely Glucogenic AAs	C10AD	NICOTINIC ACID AND DERIVATIVES	-0.819268	FALSE	19.4367
Sum of Solely Glucogenic AAs	C10AX	OTHER LIPID MODIFYING AGENTS	0.513811	FALSE	19.4367
Sum of Solely Glucogenic AAs	C10AX06	OMEGA-3-TRIGLYCERIDES INCL. OTHER ESTERS AND ACIDS	-0.158017	FALSE	19.4367
Sum of Solely Glucogenic AAs	C10BA02	SIMVASTATIN AND EZETIMIBE	1.09609	FALSE	19.4367
Sum of Solely Glucogenic AAs	D	DERMATOLOGICALS	0.358756	FALSE	19.4367
Sum of Solely Glucogenic AAs	D07A	CORTICOSTEROIDS, PLAIN	-0.0846499	FALSE	19.4367
Sum of Solely Glucogenic AAs	G03	SEX HORMONES AND MODULATORS OF THE GENITAL SYSTEM	16.4329	FALSE	19.4367
Sum of Solely Glucogenic AAs	G03BA	3-OXOANDROSTEN (4) DERIVATIVES	-1.2602	FALSE	19.4367
Sum of Solely Glucogenic AAs	G03C	ESTROGENS	1.08735	FALSE	19.4367
Sum of Solely Glucogenic AAs	G03CA	NATURAL AND SEMISYNTHETIC ESTROGENS, PLAIN	-0.876983	FALSE	19.4367
Sum of Solely Glucogenic AAs	G03DA	PREGNEN (4) DERIVATIVES	-0.175582	FALSE	19.4367
Sum of Solely Glucogenic AAs	G04BD	DRUGS FOR URINARY FREQUENCY AND INCONTINENCE	-0.984361	FALSE	19.4367
Sum of Solely Glucogenic AAs	G04BE	DRUGS USED IN ERECTILE DYSFUNCTION	-1.50028	FALSE	19.4367
Sum of Solely Glucogenic AAs	G04CA	ALPHA-ADRENORECEPTOR ANTAGONISTS	-1.38037	FALSE	19.4367
Sum of Solely Glucogenic AAs	G04CB	TESTOSTERONE-5-ALPHA REDUCTASE INHIBITORS	-1.6291	FALSE	19.4367
Sum of Solely Glucogenic AAs	G04CX02	SABALIS SERRULATAE FRUCTUS	-0.0209327	FALSE	19.4367
Sum of Solely Glucogenic AAs	H	SYSTEMIC HORMONAL PREPARATIONS, EXCL. SEX HORMONES AND INSULINS	0.651606	FALSE	19.4367
Sum of Solely Glucogenic AAs	H03AA	THYROID HORMONES	-0.985237	FALSE	19.4367
Sum of Solely Glucogenic AAs	J01	ANTIBACTERIALS FOR SYSTEMIC USE	1.74174	FALSE	19.4367
Sum of Solely Glucogenic AAs	L	ANTINEOPLASTIC AND IMMUNOMODULATING AGENTS	-0.875176	FALSE	19.4367
Sum of Solely Glucogenic AAs	M	MUSCULO-SKELETAL SYSTEM	-0.59083	FALSE	19.4367
Sum of Solely Glucogenic AAs	M01AB	ACETIC ACID DERIVATIVES AND RELATED SUBSTANCES	0.0195591	FALSE	19.4367
Sum of Solely Glucogenic AAs	M01AC	OXICAMS	-0.181673	FALSE	19.4367
Sum of Solely Glucogenic AAs	M01AE	PROPIONIC ACID DERIVATIVES	15.1549	FALSE	19.4367
Sum of Solely Glucogenic AAs	M01AE01	IBUPROFEN	14.7863	FALSE	19.4367
Sum of Solely Glucogenic AAs	M01AH	COXIBS	1.85135	FALSE	19.4367
Sum of Solely Glucogenic AAs	M01AX	OTHER ANTIINFLAMMATORY AND ANTIRHEUMATIC AGENTS, NON-STEROIDS	-0.708522	FALSE	19.4367
Sum of Solely Glucogenic AAs	M04A	ANTIGOUT PREPARATIONS	0.751181	FALSE	19.4367
Sum of Solely Glucogenic AAs	M05BA	BISPHOSPHONATES	16.9877	FALSE	19.4367
Sum of Solely Glucogenic AAs	N	NERVOUS SYSTEM	-0.763117	FALSE	19.4367
Sum of Solely Glucogenic AAs	N02	ANALGESICS	0.183806	FALSE	19.4367
Sum of Solely Glucogenic AAs	N02BA	SALICYLIC ACID AND DERIVATIVES	-0.555501	FALSE	19.4367
Sum of Solely Glucogenic AAs	N02BE	ANILIDES	-0.397343	FALSE	19.4367
Sum of Solely Glucogenic AAs	N03AX	OTHER ANTIEPILEPTICS	-0.324504	FALSE	19.4367
Sum of Solely Glucogenic AAs	N05BA	BENZODIAZEPINE DERIVATIVES	1.3628	FALSE	19.4367
Sum of Solely Glucogenic AAs	N05CF	BENZODIAZEPINE RELATED DRUGS	1.44136	FALSE	19.4367
Sum of Solely Glucogenic AAs	N05CH	MELATONIN RECEPTOR AGONISTS	-0.513933	FALSE	19.4367
Sum of Solely Glucogenic AAs	N06	PSYCHOANALEPTICS	0.191003	FALSE	19.4367
Sum of Solely Glucogenic AAs	N06AB	SELECTIVE SEROTONIN REUPTAKE INHIBITORS	0.0197706	FALSE	19.4367
Sum of Solely Glucogenic AAs	N06AX	OTHER ANTIDEPRESSANTS	-0.49526	FALSE	19.4367
Sum of Solely Glucogenic AAs	R	RESPIRATORY SYSTEM	-1.31118	FALSE	19.4367
Sum of Solely Glucogenic AAs	R01	NASAL PREPARATIONS	2.61207	FALSE	19.4367
Sum of Solely Glucogenic AAs	R01AD	CORTICOSTEROIDS	0.787256	FALSE	19.4367
Sum of Solely Glucogenic AAs	R03A	ADRENERGICS, INHALANTS	1.1288	FALSE	19.4367
Sum of Solely Glucogenic AAs	R03CC	SELECTIVE BETA-2-ADRENORECEPTOR AGONISTS	0.899404	FALSE	19.4367
Sum of Solely Glucogenic AAs	R03DC	LEUKOTRIENE RECEPTOR ANTAGONISTS	1.40638	FALSE	19.4367
Sum of Solely Glucogenic AAs	R06A	ANTIHISTAMINES FOR SYSTEMIC USE	-0.0304731	FALSE	19.4367
Sum of Solely Glucogenic AAs	R06AE	PIPERAZINE DERIVATIVES	0.519249	FALSE	19.4367
Sum of Solely Glucogenic AAs	R06AX	OTHER ANTIHISTAMINES FOR SYSTEMIC USE	1.70129	FALSE	19.4367
Sum of Solely Glucogenic AAs	S01	OPHTHALMOLOGICALS	0.339442	FALSE	19.4367
Sum of Solely Glucogenic AAs	S01ED	BETA BLOCKING AGENTS	2.35387	FALSE	19.4367
Sum of Solely Glucogenic AAs	S01EE	PROSTAGLANDIN ANALOGUES	-0.156424	FALSE	19.4367
Sum of Solely Glucogenic AAs	S01XA	OTHER OPHTHALMOLOGICALS	2.3337	FALSE	19.4367
Sum of Solely Ketogenic AAs	A	ALIMENTARY TRACT AND METABOLISM	2.18784	FALSE	19.4367
Sum of Solely Ketogenic AAs	A02BA	H2-RECEPTOR ANTAGONISTS	-0.882763	FALSE	19.4367
Sum of Solely Ketogenic AAs	A02BC	PROTON PUMP INHIBITORS	1.34753	FALSE	19.4367
Sum of Solely Ketogenic AAs	A06A	DRUGS FOR CONSTIPATION	7.80564	FALSE	19.4367
Sum of Solely Ketogenic AAs	A06AA	SOFTENERS, EMOLLIENTS	1.98661	FALSE	19.4367
Sum of Solely Ketogenic AAs	A06AC	BULK-FORMING LAXATIVES	0.159862	FALSE	19.4367
Sum of Solely Ketogenic AAs	A06AC01	ISPAGHULA (PSYLLA SEEDS)	1.0344	FALSE	19.4367
Sum of Solely Ketogenic AAs	A07	ANTIDIARRHEALS, INTESTINAL ANTIINFLAMMATORY/ANTIINFECTIVE AGENTS	0.265719	FALSE	19.4367
Sum of Solely Ketogenic AAs	A10	DRUGS USED IN DIABETES	10.7012	FALSE	19.4367
Sum of Solely Ketogenic AAs	A10BA	BIGUANIDES	10.1556	FALSE	19.4367
Sum of Solely Ketogenic AAs	A10BB	SULFONYLUREAS	16.7288	FALSE	19.4367
Sum of Solely Ketogenic AAs	A11	VITAMINS	0.606328	FALSE	19.4367
Sum of Solely Ketogenic AAs	A11B	MULTIVITAMINS, PLAIN	-0.251035	FALSE	19.4367
Sum of Solely Ketogenic AAs	A11G	ASCORBIC ACID (VITAMIN C), INCL. COMBINATIONS	2.0684	FALSE	19.4367
Sum of Solely Ketogenic AAs	A12	MINERALS	1.04412	FALSE	19.4367
Sum of Solely Ketogenic AAs	A12BA	POTASSIUM	0.100502	FALSE	19.4367
Sum of Solely Ketogenic AAs	A12CB	ZINC	0.32114	FALSE	19.4367
Sum of Solely Ketogenic AAs	A12CE	SELENIUM	17.9584	FALSE	19.4367
Sum of Solely Ketogenic AAs	B01AA	VITAMIN K ANTAGONISTS	0.862	FALSE	19.4367
Sum of Solely Ketogenic AAs	B01AC	PLATELET AGGREGATION INHIBITORS EXCL. HEPARIN	-0.0913243	FALSE	19.4367
Sum of Solely Ketogenic AAs	B03A	IRON PREPARATIONS	0.234327	FALSE	19.4367
Sum of Solely Ketogenic AAs	B03BA	VITAMIN B12 (CYANOCOBALAMIN AND ANALOGUES)	0.216279	FALSE	19.4367
Sum of Solely Ketogenic AAs	B03BB	FOLIC ACID AND DERIVATIVES	-0.102421	FALSE	19.4367
Sum of Solely Ketogenic AAs	C	CARDIOVASCULAR SYSTEM	1.61054	FALSE	19.4367
Sum of Solely Ketogenic AAs	C01	CARDIAC THERAPY	1.69199	FALSE	19.4367
Sum of Solely Ketogenic AAs	C01DA	ORGANIC NITRATES	1.2943	FALSE	19.4367
Sum of Solely Ketogenic AAs	C01EB	OTHER CARDIAC PREPARATIONS	2.43319	FALSE	19.4367
Sum of Solely Ketogenic AAs	C02	ANTIHYPERTENSIVES	-0.415817	FALSE	19.4367
Sum of Solely Ketogenic AAs	C03	DIURETICS	-0.370648	FALSE	19.4367
Sum of Solely Ketogenic AAs	C03AA	THIAZIDES, PLAIN	0.0556023	FALSE	19.4367
Sum of Solely Ketogenic AAs	C03CA	SULFONAMIDES, PLAIN	-0.813879	FALSE	19.4367
Sum of Solely Ketogenic AAs	C03EA	LOW-CEILING DIURETICS AND POTASSIUM-SPARING AGENTS	-0.99874	FALSE	19.4367
Sum of Solely Ketogenic AAs	C07A	BETA BLOCKING AGENTS	1.83167	FALSE	19.4367
Sum of Solely Ketogenic AAs	C07AB	BETA BLOCKING AGENTS, SELECTIVE	-0.361815	FALSE	19.4367
Sum of Solely Ketogenic AAs	C08CA	DIHYDROPYRIDINE DERIVATIVES	-0.655426	FALSE	19.4367
Sum of Solely Ketogenic AAs	C08D	SELECTIVE CALCIUM CHANNEL BLOCKERS WITH DIRECT CARDIAC EFFECTS	0.588211	FALSE	19.4367
Sum of Solely Ketogenic AAs	C09AA	ACE INHIBITORS, PLAIN	-0.208891	FALSE	19.4367
Sum of Solely Ketogenic AAs	C09B	ACE INHIBITORS, COMBINATIONS	-1.47249	FALSE	19.4367
Sum of Solely Ketogenic AAs	C09CA	ANGIOTENSIN II RECEPTOR BLOCKERS (ARBS), PLAIN	4.24114	FALSE	19.4367
Sum of Solely Ketogenic AAs	C10AA	HMG COA REDUCTASE INHIBITORS	1.95946	FALSE	19.4367
Sum of Solely Ketogenic AAs	C10AB	FIBRATES	9.69722	FALSE	19.4367
Sum of Solely Ketogenic AAs	C10AD	NICOTINIC ACID AND DERIVATIVES	6.51809	FALSE	19.4367
Sum of Solely Ketogenic AAs	C10AX	OTHER LIPID MODIFYING AGENTS	0.110675	FALSE	19.4367
Sum of Solely Ketogenic AAs	C10AX06	OMEGA-3-TRIGLYCERIDES INCL. OTHER ESTERS AND ACIDS	0.435737	FALSE	19.4367
Sum of Solely Ketogenic AAs	C10BA02	SIMVASTATIN AND EZETIMIBE	0.122509	FALSE	19.4367
Sum of Solely Ketogenic AAs	D	DERMATOLOGICALS	15.0543	FALSE	19.4367
Sum of Solely Ketogenic AAs	D07A	CORTICOSTEROIDS, PLAIN	-1.02109	FALSE	19.4367
Sum of Solely Ketogenic AAs	G03	SEX HORMONES AND MODULATORS OF THE GENITAL SYSTEM	1.89463	FALSE	19.4367
Sum of Solely Ketogenic AAs	G03BA	3-OXOANDROSTEN (4) DERIVATIVES	2.17735	FALSE	19.4367
Sum of Solely Ketogenic AAs	G03C	ESTROGENS	-0.17011	FALSE	19.4367
Sum of Solely Ketogenic AAs	G03CA	NATURAL AND SEMISYNTHETIC ESTROGENS, PLAIN	2.75382	FALSE	19.4367
Sum of Solely Ketogenic AAs	G03DA	PREGNEN (4) DERIVATIVES	-1.15566	FALSE	19.4367
Sum of Solely Ketogenic AAs	G04BD	DRUGS FOR URINARY FREQUENCY AND INCONTINENCE	6.44413	FALSE	19.4367
Sum of Solely Ketogenic AAs	G04BE	DRUGS USED IN ERECTILE DYSFUNCTION	-0.698992	FALSE	19.4367
Sum of Solely Ketogenic AAs	G04CA	ALPHA-ADRENORECEPTOR ANTAGONISTS	-0.600341	FALSE	19.4367
Sum of Solely Ketogenic AAs	G04CB	TESTOSTERONE-5-ALPHA REDUCTASE INHIBITORS	-0.109498	FALSE	19.4367
Sum of Solely Ketogenic AAs	G04CX02	SABALIS SERRULATAE FRUCTUS	1.27839	FALSE	19.4367
Sum of Solely Ketogenic AAs	H	SYSTEMIC HORMONAL PREPARATIONS, EXCL. SEX HORMONES AND INSULINS	1.2065	FALSE	19.4367
Sum of Solely Ketogenic AAs	H03AA	THYROID HORMONES	0.49469	FALSE	19.4367
Sum of Solely Ketogenic AAs	J01	ANTIBACTERIALS FOR SYSTEMIC USE	1.00116	FALSE	19.4367
Sum of Solely Ketogenic AAs	L	ANTINEOPLASTIC AND IMMUNOMODULATING AGENTS	-1.14378	FALSE	19.4367
Sum of Solely Ketogenic AAs	M	MUSCULO-SKELETAL SYSTEM	-1.07965	FALSE	19.4367
Sum of Solely Ketogenic AAs	M01AB	ACETIC ACID DERIVATIVES AND RELATED SUBSTANCES	-0.564383	FALSE	19.4367
Sum of Solely Ketogenic AAs	M01AC	OXICAMS	-0.450901	FALSE	19.4367
Sum of Solely Ketogenic AAs	M01AE	PROPIONIC ACID DERIVATIVES	13.6848	FALSE	19.4367
Sum of Solely Ketogenic AAs	M01AE01	IBUPROFEN	1.47992	FALSE	19.4367
Sum of Solely Ketogenic AAs	M01AH	COXIBS	-0.40907	FALSE	19.4367
Sum of Solely Ketogenic AAs	M01AX	OTHER ANTIINFLAMMATORY AND ANTIRHEUMATIC AGENTS, NON-STEROIDS	0.987025	FALSE	19.4367
Sum of Solely Ketogenic AAs	M04A	ANTIGOUT PREPARATIONS	9.84259	FALSE	19.4367
Sum of Solely Ketogenic AAs	M05BA	BISPHOSPHONATES	0.0602548	FALSE	19.4367
Sum of Solely Ketogenic AAs	N	NERVOUS SYSTEM	-2.09494	FALSE	19.4367
Sum of Solely Ketogenic AAs	N02	ANALGESICS	0.798681	FALSE	19.4367
Sum of Solely Ketogenic AAs	N02BA	SALICYLIC ACID AND DERIVATIVES	11.0124	FALSE	19.4367
Sum of Solely Ketogenic AAs	N02BE	ANILIDES	0.399013	FALSE	19.4367
Sum of Solely Ketogenic AAs	N03AX	OTHER ANTIEPILEPTICS	0.90835	FALSE	19.4367
Sum of Solely Ketogenic AAs	N05BA	BENZODIAZEPINE DERIVATIVES	0.93905	FALSE	19.4367
Sum of Solely Ketogenic AAs	N05CF	BENZODIAZEPINE RELATED DRUGS	0.323653	FALSE	19.4367
Sum of Solely Ketogenic AAs	N05CH	MELATONIN RECEPTOR AGONISTS	-0.752253	FALSE	19.4367
Sum of Solely Ketogenic AAs	N06	PSYCHOANALEPTICS	-1.27894	FALSE	19.4367
Sum of Solely Ketogenic AAs	N06AB	SELECTIVE SEROTONIN REUPTAKE INHIBITORS	1.59569	FALSE	19.4367
Sum of Solely Ketogenic AAs	N06AX	OTHER ANTIDEPRESSANTS	0.672013	FALSE	19.4367
Sum of Solely Ketogenic AAs	R	RESPIRATORY SYSTEM	-0.843227	FALSE	19.4367
Sum of Solely Ketogenic AAs	R01	NASAL PREPARATIONS	0.431396	FALSE	19.4367
Sum of Solely Ketogenic AAs	R01AD	CORTICOSTEROIDS	1.24412	FALSE	19.4367
Sum of Solely Ketogenic AAs	R03A	ADRENERGICS, INHALANTS	0.871021	FALSE	19.4367
Sum of Solely Ketogenic AAs	R03CC	SELECTIVE BETA-2-ADRENORECEPTOR AGONISTS	2.55714	FALSE	19.4367
Sum of Solely Ketogenic AAs	R03DC	LEUKOTRIENE RECEPTOR ANTAGONISTS	0.621841	FALSE	19.4367
Sum of Solely Ketogenic AAs	R06A	ANTIHISTAMINES FOR SYSTEMIC USE	0.436414	FALSE	19.4367
Sum of Solely Ketogenic AAs	R06AE	PIPERAZINE DERIVATIVES	-0.420532	FALSE	19.4367
Sum of Solely Ketogenic AAs	R06AX	OTHER ANTIHISTAMINES FOR SYSTEMIC USE	0.558358	FALSE	19.4367
Sum of Solely Ketogenic AAs	S01	OPHTHALMOLOGICALS	0.401954	FALSE	19.4367
Sum of Solely Ketogenic AAs	S01ED	BETA BLOCKING AGENTS	1.13362	FALSE	19.4367
Sum of Solely Ketogenic AAs	S01EE	PROSTAGLANDIN ANALOGUES	-0.304698	FALSE	19.4367
Sum of Solely Ketogenic AAs	S01XA	OTHER OPHTHALMOLOGICALS	2.77263	FALSE	19.4367
Sum of Sulfur-Containing AAs	A	ALIMENTARY TRACT AND METABOLISM	1.97397	FALSE	19.4367
Sum of Sulfur-Containing AAs	A02BA	H2-RECEPTOR ANTAGONISTS	-1.18817	FALSE	19.4367
Sum of Sulfur-Containing AAs	A02BC	PROTON PUMP INHIBITORS	0.716965	FALSE	19.4367
Sum of Sulfur-Containing AAs	A06A	DRUGS FOR CONSTIPATION	0.544687	FALSE	19.4367
Sum of Sulfur-Containing AAs	A06AA	SOFTENERS, EMOLLIENTS	-0.429615	FALSE	19.4367
Sum of Sulfur-Containing AAs	A06AC	BULK-FORMING LAXATIVES	12.4582	FALSE	19.4367
Sum of Sulfur-Containing AAs	A06AC01	ISPAGHULA (PSYLLA SEEDS)	0.629767	FALSE	19.4367
Sum of Sulfur-Containing AAs	A07	ANTIDIARRHEALS, INTESTINAL ANTIINFLAMMATORY/ANTIINFECTIVE AGENTS	-0.0270919	FALSE	19.4367
Sum of Sulfur-Containing AAs	A10	DRUGS USED IN DIABETES	1.89364	FALSE	19.4367
Sum of Sulfur-Containing AAs	A10BA	BIGUANIDES	1.75378	FALSE	19.4367
Sum of Sulfur-Containing AAs	A10BB	SULFONYLUREAS	13.8588	FALSE	19.4367
Sum of Sulfur-Containing AAs	A11	VITAMINS	2.05628	FALSE	19.4367
Sum of Sulfur-Containing AAs	A11B	MULTIVITAMINS, PLAIN	1.24338	FALSE	19.4367
Sum of Sulfur-Containing AAs	A11G	ASCORBIC ACID (VITAMIN C), INCL. COMBINATIONS	10.05	FALSE	19.4367
Sum of Sulfur-Containing AAs	A12	MINERALS	1.38469	FALSE	19.4367
Sum of Sulfur-Containing AAs	A12BA	POTASSIUM	0.68641	FALSE	19.4367
Sum of Sulfur-Containing AAs	A12CB	ZINC	0.74718	FALSE	19.4367
Sum of Sulfur-Containing AAs	A12CE	SELENIUM	0.485993	FALSE	19.4367
Sum of Sulfur-Containing AAs	B01AA	VITAMIN K ANTAGONISTS	8.40021	FALSE	19.4367
Sum of Sulfur-Containing AAs	B01AC	PLATELET AGGREGATION INHIBITORS EXCL. HEPARIN	9.49758	FALSE	19.4367
Sum of Sulfur-Containing AAs	B03A	IRON PREPARATIONS	-1.42498	FALSE	19.4367
Sum of Sulfur-Containing AAs	B03BA	VITAMIN B12 (CYANOCOBALAMIN AND ANALOGUES)	-0.701369	FALSE	19.4367
Sum of Sulfur-Containing AAs	B03BB	FOLIC ACID AND DERIVATIVES	-0.440909	FALSE	19.4367
Sum of Sulfur-Containing AAs	C	CARDIOVASCULAR SYSTEM	0.751908	FALSE	19.4367
Sum of Sulfur-Containing AAs	C01	CARDIAC THERAPY	0.387572	FALSE	19.4367
Sum of Sulfur-Containing AAs	C01DA	ORGANIC NITRATES	14.4489	FALSE	19.4367
Sum of Sulfur-Containing AAs	C01EB	OTHER CARDIAC PREPARATIONS	2.81413	FALSE	19.4367
Sum of Sulfur-Containing AAs	C02	ANTIHYPERTENSIVES	0.631155	FALSE	19.4367
Sum of Sulfur-Containing AAs	C03	DIURETICS	10.9152	FALSE	19.4367
Sum of Sulfur-Containing AAs	C03AA	THIAZIDES, PLAIN	10.7276	FALSE	19.4367
Sum of Sulfur-Containing AAs	C03CA	SULFONAMIDES, PLAIN	1.63593	FALSE	19.4367
Sum of Sulfur-Containing AAs	C03EA	LOW-CEILING DIURETICS AND POTASSIUM-SPARING AGENTS	2.01788	FALSE	19.4367
Sum of Sulfur-Containing AAs	C07A	BETA BLOCKING AGENTS	-0.262158	FALSE	19.4367
Sum of Sulfur-Containing AAs	C07AB	BETA BLOCKING AGENTS, SELECTIVE	0.208967	FALSE	19.4367
Sum of Sulfur-Containing AAs	C08CA	DIHYDROPYRIDINE DERIVATIVES	-0.124954	FALSE	19.4367
Sum of Sulfur-Containing AAs	C08D	SELECTIVE CALCIUM CHANNEL BLOCKERS WITH DIRECT CARDIAC EFFECTS	1.55325	FALSE	19.4367
Sum of Sulfur-Containing AAs	C09AA	ACE INHIBITORS, PLAIN	7.81799	FALSE	19.4367
Sum of Sulfur-Containing AAs	C09B	ACE INHIBITORS, COMBINATIONS	0.590495	FALSE	19.4367
Sum of Sulfur-Containing AAs	C09CA	ANGIOTENSIN II RECEPTOR BLOCKERS (ARBS), PLAIN	11.2335	FALSE	19.4367
Sum of Sulfur-Containing AAs	C10AA	HMG COA REDUCTASE INHIBITORS	1.2621	FALSE	19.4367
Sum of Sulfur-Containing AAs	C10AB	FIBRATES	13.8054	FALSE	19.4367
Sum of Sulfur-Containing AAs	C10AD	NICOTINIC ACID AND DERIVATIVES	0.999548	FALSE	19.4367
Sum of Sulfur-Containing AAs	C10AX	OTHER LIPID MODIFYING AGENTS	2.44107	FALSE	19.4367
Sum of Sulfur-Containing AAs	C10AX06	OMEGA-3-TRIGLYCERIDES INCL. OTHER ESTERS AND ACIDS	0.472314	FALSE	19.4367
Sum of Sulfur-Containing AAs	C10BA02	SIMVASTATIN AND EZETIMIBE	0.340167	FALSE	19.4367
Sum of Sulfur-Containing AAs	D	DERMATOLOGICALS	0.16567	FALSE	19.4367
Sum of Sulfur-Containing AAs	D07A	CORTICOSTEROIDS, PLAIN	0.6369	FALSE	19.4367
Sum of Sulfur-Containing AAs	G03	SEX HORMONES AND MODULATORS OF THE GENITAL SYSTEM	2.49475	FALSE	19.4367
Sum of Sulfur-Containing AAs	G03BA	3-OXOANDROSTEN (4) DERIVATIVES	2.04988	FALSE	19.4367
Sum of Sulfur-Containing AAs	G03C	ESTROGENS	-0.0650488	FALSE	19.4367
Sum of Sulfur-Containing AAs	G03CA	NATURAL AND SEMISYNTHETIC ESTROGENS, PLAIN	3.56035	FALSE	19.4367
Sum of Sulfur-Containing AAs	G03DA	PREGNEN (4) DERIVATIVES	1.60395	FALSE	19.4367
Sum of Sulfur-Containing AAs	G04BD	DRUGS FOR URINARY FREQUENCY AND INCONTINENCE	-1.34972	FALSE	19.4367
Sum of Sulfur-Containing AAs	G04BE	DRUGS USED IN ERECTILE DYSFUNCTION	0.232852	FALSE	19.4367
Sum of Sulfur-Containing AAs	G04CA	ALPHA-ADRENORECEPTOR ANTAGONISTS	-0.355325	FALSE	19.4367
Sum of Sulfur-Containing AAs	G04CB	TESTOSTERONE-5-ALPHA REDUCTASE INHIBITORS	-0.869682	FALSE	19.4367
Sum of Sulfur-Containing AAs	G04CX02	SABALIS SERRULATAE FRUCTUS	0.457149	FALSE	19.4367
Sum of Sulfur-Containing AAs	H	SYSTEMIC HORMONAL PREPARATIONS, EXCL. SEX HORMONES AND INSULINS	11.3931	FALSE	19.4367
Sum of Sulfur-Containing AAs	H03AA	THYROID HORMONES	-0.487667	FALSE	19.4367
Sum of Sulfur-Containing AAs	J01	ANTIBACTERIALS FOR SYSTEMIC USE	1.36731	FALSE	19.4367
Sum of Sulfur-Containing AAs	L	ANTINEOPLASTIC AND IMMUNOMODULATING AGENTS	-0.241502	FALSE	19.4367
Sum of Sulfur-Containing AAs	M	MUSCULO-SKELETAL SYSTEM	0.712387	FALSE	19.4367
Sum of Sulfur-Containing AAs	M01AB	ACETIC ACID DERIVATIVES AND RELATED SUBSTANCES	1.5767	FALSE	19.4367
Sum of Sulfur-Containing AAs	M01AC	OXICAMS	-0.526707	FALSE	19.4367
Sum of Sulfur-Containing AAs	M01AE	PROPIONIC ACID DERIVATIVES	7.33088	FALSE	19.4367
Sum of Sulfur-Containing AAs	M01AE01	IBUPROFEN	3.09728	FALSE	19.4367
Sum of Sulfur-Containing AAs	M01AH	COXIBS	1.5554	FALSE	19.4367
Sum of Sulfur-Containing AAs	M01AX	OTHER ANTIINFLAMMATORY AND ANTIRHEUMATIC AGENTS, NON-STEROIDS	0.455075	FALSE	19.4367
Sum of Sulfur-Containing AAs	M04A	ANTIGOUT PREPARATIONS	0.808725	FALSE	19.4367
Sum of Sulfur-Containing AAs	M05BA	BISPHOSPHONATES	0.797424	FALSE	19.4367
Sum of Sulfur-Containing AAs	N	NERVOUS SYSTEM	-0.795718	FALSE	19.4367
Sum of Sulfur-Containing AAs	N02	ANALGESICS	1.70489	FALSE	19.4367
Sum of Sulfur-Containing AAs	N02BA	SALICYLIC ACID AND DERIVATIVES	16.1173	FALSE	19.4367
Sum of Sulfur-Containing AAs	N02BE	ANILIDES	-0.802849	FALSE	19.4367
Sum of Sulfur-Containing AAs	N03AX	OTHER ANTIEPILEPTICS	1.56788	FALSE	19.4367
Sum of Sulfur-Containing AAs	N05BA	BENZODIAZEPINE DERIVATIVES	-0.965468	FALSE	19.4367
Sum of Sulfur-Containing AAs	N05CF	BENZODIAZEPINE RELATED DRUGS	1.56093	FALSE	19.4367
Sum of Sulfur-Containing AAs	N05CH	MELATONIN RECEPTOR AGONISTS	-1.04264	FALSE	19.4367
Sum of Sulfur-Containing AAs	N06	PSYCHOANALEPTICS	1.80489	FALSE	19.4367
Sum of Sulfur-Containing AAs	N06AB	SELECTIVE SEROTONIN REUPTAKE INHIBITORS	2.32627	FALSE	19.4367
Sum of Sulfur-Containing AAs	N06AX	OTHER ANTIDEPRESSANTS	-0.571706	FALSE	19.4367
Sum of Sulfur-Containing AAs	R	RESPIRATORY SYSTEM	-0.651312	FALSE	19.4367
Sum of Sulfur-Containing AAs	R01	NASAL PREPARATIONS	0.680644	FALSE	19.4367
Sum of Sulfur-Containing AAs	R01AD	CORTICOSTEROIDS	1.25608	FALSE	19.4367
Sum of Sulfur-Containing AAs	R03A	ADRENERGICS, INHALANTS	-0.0939359	FALSE	19.4367
Sum of Sulfur-Containing AAs	R03CC	SELECTIVE BETA-2-ADRENORECEPTOR AGONISTS	1.58623	FALSE	19.4367
Sum of Sulfur-Containing AAs	R03DC	LEUKOTRIENE RECEPTOR ANTAGONISTS	0.215063	FALSE	19.4367
Sum of Sulfur-Containing AAs	R06A	ANTIHISTAMINES FOR SYSTEMIC USE	-1.16462	FALSE	19.4367
Sum of Sulfur-Containing AAs	R06AE	PIPERAZINE DERIVATIVES	2.01444	FALSE	19.4367
Sum of Sulfur-Containing AAs	R06AX	OTHER ANTIHISTAMINES FOR SYSTEMIC USE	1.84386	FALSE	19.4367
Sum of Sulfur-Containing AAs	S01	OPHTHALMOLOGICALS	0.22254	FALSE	19.4367
Sum of Sulfur-Containing AAs	S01ED	BETA BLOCKING AGENTS	-0.600285	FALSE	19.4367
Sum of Sulfur-Containing AAs	S01EE	PROSTAGLANDIN ANALOGUES	-0.697193	FALSE	19.4367
Sum of Sulfur-Containing AAs	S01XA	OTHER OPHTHALMOLOGICALS	1.19238	FALSE	19.4367
Sum of VLCFA-CEs	A	ALIMENTARY TRACT AND METABOLISM	1.87966	FALSE	19.4367
Sum of VLCFA-CEs	A02BA	H2-RECEPTOR ANTAGONISTS	0.198097	FALSE	19.4367
Sum of VLCFA-CEs	A02BC	PROTON PUMP INHIBITORS	0.506294	FALSE	19.4367
Sum of VLCFA-CEs	A06A	DRUGS FOR CONSTIPATION	0.444311	FALSE	19.4367
Sum of VLCFA-CEs	A06AA	SOFTENERS, EMOLLIENTS	-1.21763	FALSE	19.4367
Sum of VLCFA-CEs	A06AC	BULK-FORMING LAXATIVES	-0.147378	FALSE	19.4367
Sum of VLCFA-CEs	A06AC01	ISPAGHULA (PSYLLA SEEDS)	-1.56636	FALSE	19.4367
Sum of VLCFA-CEs	A07	ANTIDIARRHEALS, INTESTINAL ANTIINFLAMMATORY/ANTIINFECTIVE AGENTS	0.986195	FALSE	19.4367
Sum of VLCFA-CEs	A10	DRUGS USED IN DIABETES	7.6259	FALSE	19.4367
Sum of VLCFA-CEs	A10BA	BIGUANIDES	6.66449	FALSE	19.4367
Sum of VLCFA-CEs	A10BB	SULFONYLUREAS	1.52277	FALSE	19.4367
Sum of VLCFA-CEs	A11	VITAMINS	10.7379	FALSE	19.4367
Sum of VLCFA-CEs	A11B	MULTIVITAMINS, PLAIN	-0.528594	FALSE	19.4367
Sum of VLCFA-CEs	A11G	ASCORBIC ACID (VITAMIN C), INCL. COMBINATIONS	1.75098	FALSE	19.4367
Sum of VLCFA-CEs	A12	MINERALS	-0.0174001	FALSE	19.4367
Sum of VLCFA-CEs	A12BA	POTASSIUM	-1.01203	FALSE	19.4367
Sum of VLCFA-CEs	A12CB	ZINC	-0.00050481	FALSE	19.4367
Sum of VLCFA-CEs	A12CE	SELENIUM	10.8872	FALSE	19.4367
Sum of VLCFA-CEs	B01AA	VITAMIN K ANTAGONISTS	0.257075	FALSE	19.4367
Sum of VLCFA-CEs	B01AC	PLATELET AGGREGATION INHIBITORS EXCL. HEPARIN	-0.00948658	FALSE	19.4367
Sum of VLCFA-CEs	B03A	IRON PREPARATIONS	0.454352	FALSE	19.4367
Sum of VLCFA-CEs	B03BA	VITAMIN B12 (CYANOCOBALAMIN AND ANALOGUES)	0.912593	FALSE	19.4367
Sum of VLCFA-CEs	B03BB	FOLIC ACID AND DERIVATIVES	0.550571	FALSE	19.4367
Sum of VLCFA-CEs	C	CARDIOVASCULAR SYSTEM	-1.18767	FALSE	19.4367
Sum of VLCFA-CEs	C01	CARDIAC THERAPY	-0.218689	FALSE	19.4367
Sum of VLCFA-CEs	C01DA	ORGANIC NITRATES	1.82792	FALSE	19.4367
Sum of VLCFA-CEs	C01EB	OTHER CARDIAC PREPARATIONS	2.074	FALSE	19.4367
Sum of VLCFA-CEs	C02	ANTIHYPERTENSIVES	2.51584	FALSE	19.4367
Sum of VLCFA-CEs	C03	DIURETICS	-0.75951	FALSE	19.4367
Sum of VLCFA-CEs	C03AA	THIAZIDES, PLAIN	-0.308131	FALSE	19.4367
Sum of VLCFA-CEs	C03CA	SULFONAMIDES, PLAIN	0.238261	FALSE	19.4367
Sum of VLCFA-CEs	C03EA	LOW-CEILING DIURETICS AND POTASSIUM-SPARING AGENTS	9.03571	FALSE	19.4367
Sum of VLCFA-CEs	C07A	BETA BLOCKING AGENTS	8.10919	FALSE	19.4367
Sum of VLCFA-CEs	C07AB	BETA BLOCKING AGENTS, SELECTIVE	9.84123	FALSE	19.4367
Sum of VLCFA-CEs	C08CA	DIHYDROPYRIDINE DERIVATIVES	0.660431	FALSE	19.4367
Sum of VLCFA-CEs	C08D	SELECTIVE CALCIUM CHANNEL BLOCKERS WITH DIRECT CARDIAC EFFECTS	0.506702	FALSE	19.4367
Sum of VLCFA-CEs	C09AA	ACE INHIBITORS, PLAIN	2.39554	FALSE	19.4367
Sum of VLCFA-CEs	C09B	ACE INHIBITORS, COMBINATIONS	0.688577	FALSE	19.4367
Sum of VLCFA-CEs	C09CA	ANGIOTENSIN II RECEPTOR BLOCKERS (ARBS), PLAIN	-0.302933	FALSE	19.4367
Sum of VLCFA-CEs	C10AA	HMG COA REDUCTASE INHIBITORS	1.84025	FALSE	19.4367
Sum of VLCFA-CEs	C10AB	FIBRATES	6.53113	FALSE	19.4367
Sum of VLCFA-CEs	C10AD	NICOTINIC ACID AND DERIVATIVES	0.14992	FALSE	19.4367
Sum of VLCFA-CEs	C10AX	OTHER LIPID MODIFYING AGENTS	0.27849	FALSE	19.4367
Sum of VLCFA-CEs	C10AX06	OMEGA-3-TRIGLYCERIDES INCL. OTHER ESTERS AND ACIDS	52.2215	TRUE	19.4367
Sum of VLCFA-CEs	C10BA02	SIMVASTATIN AND EZETIMIBE	-0.30077	FALSE	19.4367
Sum of VLCFA-CEs	D	DERMATOLOGICALS	-0.960657	FALSE	19.4367
Sum of VLCFA-CEs	D07A	CORTICOSTEROIDS, PLAIN	-0.304109	FALSE	19.4367
Sum of VLCFA-CEs	G03	SEX HORMONES AND MODULATORS OF THE GENITAL SYSTEM	6.32621	FALSE	19.4367
Sum of VLCFA-CEs	G03BA	3-OXOANDROSTEN (4) DERIVATIVES	-1.47144	FALSE	19.4367
Sum of VLCFA-CEs	G03C	ESTROGENS	1.58561	FALSE	19.4367
Sum of VLCFA-CEs	G03CA	NATURAL AND SEMISYNTHETIC ESTROGENS, PLAIN	-0.110762	FALSE	19.4367
Sum of VLCFA-CEs	G03DA	PREGNEN (4) DERIVATIVES	0.560734	FALSE	19.4367
Sum of VLCFA-CEs	G04BD	DRUGS FOR URINARY FREQUENCY AND INCONTINENCE	0.460786	FALSE	19.4367
Sum of VLCFA-CEs	G04BE	DRUGS USED IN ERECTILE DYSFUNCTION	0.718144	FALSE	19.4367
Sum of VLCFA-CEs	G04CA	ALPHA-ADRENORECEPTOR ANTAGONISTS	1.63853	FALSE	19.4367
Sum of VLCFA-CEs	G04CB	TESTOSTERONE-5-ALPHA REDUCTASE INHIBITORS	-1.21305	FALSE	19.4367
Sum of VLCFA-CEs	G04CX02	SABALIS SERRULATAE FRUCTUS	-1.85477	FALSE	19.4367
Sum of VLCFA-CEs	H	SYSTEMIC HORMONAL PREPARATIONS, EXCL. SEX HORMONES AND INSULINS	-1.7806	FALSE	19.4367
Sum of VLCFA-CEs	H03AA	THYROID HORMONES	0.606767	FALSE	19.4367
Sum of VLCFA-CEs	J01	ANTIBACTERIALS FOR SYSTEMIC USE	-0.918805	FALSE	19.4367
Sum of VLCFA-CEs	L	ANTINEOPLASTIC AND IMMUNOMODULATING AGENTS	0.478636	FALSE	19.4367
Sum of VLCFA-CEs	M	MUSCULO-SKELETAL SYSTEM	1.38579	FALSE	19.4367
Sum of VLCFA-CEs	M01AB	ACETIC ACID DERIVATIVES AND RELATED SUBSTANCES	0.391695	FALSE	19.4367
Sum of VLCFA-CEs	M01AC	OXICAMS	-0.603812	FALSE	19.4367
Sum of VLCFA-CEs	M01AE	PROPIONIC ACID DERIVATIVES	11.2633	FALSE	19.4367
Sum of VLCFA-CEs	M01AE01	IBUPROFEN	-0.259208	FALSE	19.4367
Sum of VLCFA-CEs	M01AH	COXIBS	0.461217	FALSE	19.4367
Sum of VLCFA-CEs	M01AX	OTHER ANTIINFLAMMATORY AND ANTIRHEUMATIC AGENTS, NON-STEROIDS	1.23356	FALSE	19.4367
Sum of VLCFA-CEs	M04A	ANTIGOUT PREPARATIONS	-1.68454	FALSE	19.4367
Sum of VLCFA-CEs	M05BA	BISPHOSPHONATES	22.3326	TRUE	19.4367
Sum of VLCFA-CEs	N	NERVOUS SYSTEM	2.06373	FALSE	19.4367
Sum of VLCFA-CEs	N02	ANALGESICS	2.62646	FALSE	19.4367
Sum of VLCFA-CEs	N02BA	SALICYLIC ACID AND DERIVATIVES	-0.569126	FALSE	19.4367
Sum of VLCFA-CEs	N02BE	ANILIDES	-0.459982	FALSE	19.4367
Sum of VLCFA-CEs	N03AX	OTHER ANTIEPILEPTICS	-0.57197	FALSE	19.4367
Sum of VLCFA-CEs	N05BA	BENZODIAZEPINE DERIVATIVES	-0.518707	FALSE	19.4367
Sum of VLCFA-CEs	N05CF	BENZODIAZEPINE RELATED DRUGS	-0.469843	FALSE	19.4367
Sum of VLCFA-CEs	N05CH	MELATONIN RECEPTOR AGONISTS	0.167021	FALSE	19.4367
Sum of VLCFA-CEs	N06	PSYCHOANALEPTICS	3.27341	FALSE	19.4367
Sum of VLCFA-CEs	N06AB	SELECTIVE SEROTONIN REUPTAKE INHIBITORS	-0.405	FALSE	19.4367
Sum of VLCFA-CEs	N06AX	OTHER ANTIDEPRESSANTS	1.47788	FALSE	19.4367
Sum of VLCFA-CEs	R	RESPIRATORY SYSTEM	1.09419	FALSE	19.4367
Sum of VLCFA-CEs	R01	NASAL PREPARATIONS	1.39536	FALSE	19.4367
Sum of VLCFA-CEs	R01AD	CORTICOSTEROIDS	-0.0574026	FALSE	19.4367
Sum of VLCFA-CEs	R03A	ADRENERGICS, INHALANTS	0.463171	FALSE	19.4367
Sum of VLCFA-CEs	R03CC	SELECTIVE BETA-2-ADRENORECEPTOR AGONISTS	0.029234	FALSE	19.4367
Sum of VLCFA-CEs	R03DC	LEUKOTRIENE RECEPTOR ANTAGONISTS	0.402537	FALSE	19.4367
Sum of VLCFA-CEs	R06A	ANTIHISTAMINES FOR SYSTEMIC USE	0.122808	FALSE	19.4367
Sum of VLCFA-CEs	R06AE	PIPERAZINE DERIVATIVES	0.328574	FALSE	19.4367
Sum of VLCFA-CEs	R06AX	OTHER ANTIHISTAMINES FOR SYSTEMIC USE	-0.486748	FALSE	19.4367
Sum of VLCFA-CEs	S01	OPHTHALMOLOGICALS	-0.00277067	FALSE	19.4367
Sum of VLCFA-CEs	S01ED	BETA BLOCKING AGENTS	-0.165124	FALSE	19.4367
Sum of VLCFA-CEs	S01EE	PROSTAGLANDIN ANALOGUES	-0.210843	FALSE	19.4367
Sum of VLCFA-CEs	S01XA	OTHER OPHTHALMOLOGICALS	0.0526414	FALSE	19.4367
Symmetrical Arg Methylation	A	ALIMENTARY TRACT AND METABOLISM	-0.267919	FALSE	19.4367
Symmetrical Arg Methylation	A02BA	H2-RECEPTOR ANTAGONISTS	-0.60468	FALSE	19.4367
Symmetrical Arg Methylation	A02BC	PROTON PUMP INHIBITORS	-0.268862	FALSE	19.4367
Symmetrical Arg Methylation	A06A	DRUGS FOR CONSTIPATION	2.44374	FALSE	19.4367
Symmetrical Arg Methylation	A06AA	SOFTENERS, EMOLLIENTS	17.2667	FALSE	19.4367
Symmetrical Arg Methylation	A06AC	BULK-FORMING LAXATIVES	-0.368994	FALSE	19.4367
Symmetrical Arg Methylation	A06AC01	ISPAGHULA (PSYLLA SEEDS)	-0.781472	FALSE	19.4367
Symmetrical Arg Methylation	A07	ANTIDIARRHEALS, INTESTINAL ANTIINFLAMMATORY/ANTIINFECTIVE AGENTS	-0.278723	FALSE	19.4367
Symmetrical Arg Methylation	A10	DRUGS USED IN DIABETES	-1.28326	FALSE	19.4367
Symmetrical Arg Methylation	A10BA	BIGUANIDES	1.77862	FALSE	19.4367
Symmetrical Arg Methylation	A10BB	SULFONYLUREAS	-0.538189	FALSE	19.4367
Symmetrical Arg Methylation	A11	VITAMINS	0.199758	FALSE	19.4367
Symmetrical Arg Methylation	A11B	MULTIVITAMINS, PLAIN	0.0669567	FALSE	19.4367
Symmetrical Arg Methylation	A11G	ASCORBIC ACID (VITAMIN C), INCL. COMBINATIONS	0.616809	FALSE	19.4367
Symmetrical Arg Methylation	A12	MINERALS	0.323969	FALSE	19.4367
Symmetrical Arg Methylation	A12BA	POTASSIUM	0.0630687	FALSE	19.4367
Symmetrical Arg Methylation	A12CB	ZINC	0.280445	FALSE	19.4367
Symmetrical Arg Methylation	A12CE	SELENIUM	-0.315008	FALSE	19.4367
Symmetrical Arg Methylation	B01AA	VITAMIN K ANTAGONISTS	1.21226	FALSE	19.4367
Symmetrical Arg Methylation	B01AC	PLATELET AGGREGATION INHIBITORS EXCL. HEPARIN	0.437095	FALSE	19.4367
Symmetrical Arg Methylation	B03A	IRON PREPARATIONS	-0.654229	FALSE	19.4367
Symmetrical Arg Methylation	B03BA	VITAMIN B12 (CYANOCOBALAMIN AND ANALOGUES)	0.37609	FALSE	19.4367
Symmetrical Arg Methylation	B03BB	FOLIC ACID AND DERIVATIVES	-0.558476	FALSE	19.4367
Symmetrical Arg Methylation	C	CARDIOVASCULAR SYSTEM	1.14237	FALSE	19.4367
Symmetrical Arg Methylation	C01	CARDIAC THERAPY	-0.000162235	FALSE	19.4367
Symmetrical Arg Methylation	C01DA	ORGANIC NITRATES	0.332413	FALSE	19.4367
Symmetrical Arg Methylation	C01EB	OTHER CARDIAC PREPARATIONS	0.142093	FALSE	19.4367
Symmetrical Arg Methylation	C02	ANTIHYPERTENSIVES	1.51942	FALSE	19.4367
Symmetrical Arg Methylation	C03	DIURETICS	9.25581	FALSE	19.4367
Symmetrical Arg Methylation	C03AA	THIAZIDES, PLAIN	0.427751	FALSE	19.4367
Symmetrical Arg Methylation	C03CA	SULFONAMIDES, PLAIN	12.5172	FALSE	19.4367
Symmetrical Arg Methylation	C03EA	LOW-CEILING DIURETICS AND POTASSIUM-SPARING AGENTS	1.13394	FALSE	19.4367
Symmetrical Arg Methylation	C07A	BETA BLOCKING AGENTS	0.378531	FALSE	19.4367
Symmetrical Arg Methylation	C07AB	BETA BLOCKING AGENTS, SELECTIVE	1.20652	FALSE	19.4367
Symmetrical Arg Methylation	C08CA	DIHYDROPYRIDINE DERIVATIVES	0.405278	FALSE	19.4367
Symmetrical Arg Methylation	C08D	SELECTIVE CALCIUM CHANNEL BLOCKERS WITH DIRECT CARDIAC EFFECTS	0.795219	FALSE	19.4367
Symmetrical Arg Methylation	C09AA	ACE INHIBITORS, PLAIN	2.05772	FALSE	19.4367
Symmetrical Arg Methylation	C09B	ACE INHIBITORS, COMBINATIONS	0.204713	FALSE	19.4367
Symmetrical Arg Methylation	C09CA	ANGIOTENSIN II RECEPTOR BLOCKERS (ARBS), PLAIN	0.502842	FALSE	19.4367
Symmetrical Arg Methylation	C10AA	HMG COA REDUCTASE INHIBITORS	-0.134994	FALSE	19.4367
Symmetrical Arg Methylation	C10AB	FIBRATES	-0.980531	FALSE	19.4367
Symmetrical Arg Methylation	C10AD	NICOTINIC ACID AND DERIVATIVES	2.06474	FALSE	19.4367
Symmetrical Arg Methylation	C10AX	OTHER LIPID MODIFYING AGENTS	0.50175	FALSE	19.4367
Symmetrical Arg Methylation	C10AX06	OMEGA-3-TRIGLYCERIDES INCL. OTHER ESTERS AND ACIDS	-0.526007	FALSE	19.4367
Symmetrical Arg Methylation	C10BA02	SIMVASTATIN AND EZETIMIBE	-0.681285	FALSE	19.4367
Symmetrical Arg Methylation	D	DERMATOLOGICALS	0.536871	FALSE	19.4367
Symmetrical Arg Methylation	D07A	CORTICOSTEROIDS, PLAIN	0.688325	FALSE	19.4367
Symmetrical Arg Methylation	G03	SEX HORMONES AND MODULATORS OF THE GENITAL SYSTEM	-0.92948	FALSE	19.4367
Symmetrical Arg Methylation	G03BA	3-OXOANDROSTEN (4) DERIVATIVES	16.4342	FALSE	19.4367
Symmetrical Arg Methylation	G03C	ESTROGENS	-0.624582	FALSE	19.4367
Symmetrical Arg Methylation	G03CA	NATURAL AND SEMISYNTHETIC ESTROGENS, PLAIN	14.5477	FALSE	19.4367
Symmetrical Arg Methylation	G03DA	PREGNEN (4) DERIVATIVES	0.924127	FALSE	19.4367
Symmetrical Arg Methylation	G04BD	DRUGS FOR URINARY FREQUENCY AND INCONTINENCE	-1.91641	FALSE	19.4367
Symmetrical Arg Methylation	G04BE	DRUGS USED IN ERECTILE DYSFUNCTION	0.174853	FALSE	19.4367
Symmetrical Arg Methylation	G04CA	ALPHA-ADRENORECEPTOR ANTAGONISTS	1.2512	FALSE	19.4367
Symmetrical Arg Methylation	G04CB	TESTOSTERONE-5-ALPHA REDUCTASE INHIBITORS	0.931882	FALSE	19.4367
Symmetrical Arg Methylation	G04CX02	SABALIS SERRULATAE FRUCTUS	0.391788	FALSE	19.4367
Symmetrical Arg Methylation	H	SYSTEMIC HORMONAL PREPARATIONS, EXCL. SEX HORMONES AND INSULINS	0.590315	FALSE	19.4367
Symmetrical Arg Methylation	H03AA	THYROID HORMONES	0.751128	FALSE	19.4367
Symmetrical Arg Methylation	J01	ANTIBACTERIALS FOR SYSTEMIC USE	0.470145	FALSE	19.4367
Symmetrical Arg Methylation	L	ANTINEOPLASTIC AND IMMUNOMODULATING AGENTS	0.569881	FALSE	19.4367
Symmetrical Arg Methylation	M	MUSCULO-SKELETAL SYSTEM	-0.0370478	FALSE	19.4367
Symmetrical Arg Methylation	M01AB	ACETIC ACID DERIVATIVES AND RELATED SUBSTANCES	-0.55629	FALSE	19.4367
Symmetrical Arg Methylation	M01AC	OXICAMS	0.871218	FALSE	19.4367
Symmetrical Arg Methylation	M01AE	PROPIONIC ACID DERIVATIVES	0.676199	FALSE	19.4367
Symmetrical Arg Methylation	M01AE01	IBUPROFEN	-0.503956	FALSE	19.4367
Symmetrical Arg Methylation	M01AH	COXIBS	-0.696211	FALSE	19.4367
Symmetrical Arg Methylation	M01AX	OTHER ANTIINFLAMMATORY AND ANTIRHEUMATIC AGENTS, NON-STEROIDS	1.58019	FALSE	19.4367
Symmetrical Arg Methylation	M04A	ANTIGOUT PREPARATIONS	18.4447	FALSE	19.4367
Symmetrical Arg Methylation	M05BA	BISPHOSPHONATES	0.406064	FALSE	19.4367
Symmetrical Arg Methylation	N	NERVOUS SYSTEM	-0.547797	FALSE	19.4367
Symmetrical Arg Methylation	N02	ANALGESICS	-0.723679	FALSE	19.4367
Symmetrical Arg Methylation	N02BA	SALICYLIC ACID AND DERIVATIVES	-0.100599	FALSE	19.4367
Symmetrical Arg Methylation	N02BE	ANILIDES	1.73725	FALSE	19.4367
Symmetrical Arg Methylation	N03AX	OTHER ANTIEPILEPTICS	0.0403611	FALSE	19.4367
Symmetrical Arg Methylation	N05BA	BENZODIAZEPINE DERIVATIVES	0.73599	FALSE	19.4367
Symmetrical Arg Methylation	N05CF	BENZODIAZEPINE RELATED DRUGS	-1.28219	FALSE	19.4367
Symmetrical Arg Methylation	N05CH	MELATONIN RECEPTOR AGONISTS	-1.21865	FALSE	19.4367
Symmetrical Arg Methylation	N06	PSYCHOANALEPTICS	10.5852	FALSE	19.4367
Symmetrical Arg Methylation	N06AB	SELECTIVE SEROTONIN REUPTAKE INHIBITORS	0.0978062	FALSE	19.4367
Symmetrical Arg Methylation	N06AX	OTHER ANTIDEPRESSANTS	-0.881175	FALSE	19.4367
Symmetrical Arg Methylation	R	RESPIRATORY SYSTEM	-0.0621223	FALSE	19.4367
Symmetrical Arg Methylation	R01	NASAL PREPARATIONS	-0.00202553	FALSE	19.4367
Symmetrical Arg Methylation	R01AD	CORTICOSTEROIDS	0.909171	FALSE	19.4367
Symmetrical Arg Methylation	R03A	ADRENERGICS, INHALANTS	1.26999	FALSE	19.4367
Symmetrical Arg Methylation	R03CC	SELECTIVE BETA-2-ADRENORECEPTOR AGONISTS	1.22352	FALSE	19.4367
Symmetrical Arg Methylation	R03DC	LEUKOTRIENE RECEPTOR ANTAGONISTS	1.83078	FALSE	19.4367
Symmetrical Arg Methylation	R06A	ANTIHISTAMINES FOR SYSTEMIC USE	-0.508865	FALSE	19.4367
Symmetrical Arg Methylation	R06AE	PIPERAZINE DERIVATIVES	-1.50383	FALSE	19.4367
Symmetrical Arg Methylation	R06AX	OTHER ANTIHISTAMINES FOR SYSTEMIC USE	-0.0958527	FALSE	19.4367
Symmetrical Arg Methylation	S01	OPHTHALMOLOGICALS	-0.0682525	FALSE	19.4367
Symmetrical Arg Methylation	S01ED	BETA BLOCKING AGENTS	-0.640012	FALSE	19.4367
Symmetrical Arg Methylation	S01EE	PROSTAGLANDIN ANALOGUES	0.200261	FALSE	19.4367
Symmetrical Arg Methylation	S01XA	OTHER OPHTHALMOLOGICALS	-1.07636	FALSE	19.4367
Taurine Conjugation of DCA	A	ALIMENTARY TRACT AND METABOLISM	0.205926	FALSE	19.4367
Taurine Conjugation of DCA	A02BA	H2-RECEPTOR ANTAGONISTS	0.547031	FALSE	19.4367
Taurine Conjugation of DCA	A02BC	PROTON PUMP INHIBITORS	0.490762	FALSE	19.4367
Taurine Conjugation of DCA	A06A	DRUGS FOR CONSTIPATION	-0.52717	FALSE	19.4367
Taurine Conjugation of DCA	A06AA	SOFTENERS, EMOLLIENTS	-1.64548	FALSE	19.4367
Taurine Conjugation of DCA	A06AC	BULK-FORMING LAXATIVES	-0.538158	FALSE	19.4367
Taurine Conjugation of DCA	A06AC01	ISPAGHULA (PSYLLA SEEDS)	0.182855	FALSE	19.4367
Taurine Conjugation of DCA	A07	ANTIDIARRHEALS, INTESTINAL ANTIINFLAMMATORY/ANTIINFECTIVE AGENTS	-0.408303	FALSE	19.4367
Taurine Conjugation of DCA	A10	DRUGS USED IN DIABETES	8.3445	FALSE	19.4367
Taurine Conjugation of DCA	A10BA	BIGUANIDES	0.125366	FALSE	19.4367
Taurine Conjugation of DCA	A10BB	SULFONYLUREAS	0.189336	FALSE	19.4367
Taurine Conjugation of DCA	A11	VITAMINS	0.508307	FALSE	19.4367
Taurine Conjugation of DCA	A11B	MULTIVITAMINS, PLAIN	-0.362346	FALSE	19.4367
Taurine Conjugation of DCA	A11G	ASCORBIC ACID (VITAMIN C), INCL. COMBINATIONS	9.12742	FALSE	19.4367
Taurine Conjugation of DCA	A12	MINERALS	1.67435	FALSE	19.4367
Taurine Conjugation of DCA	A12BA	POTASSIUM	0.654559	FALSE	19.4367
Taurine Conjugation of DCA	A12CB	ZINC	-0.558489	FALSE	19.4367
Taurine Conjugation of DCA	A12CE	SELENIUM	0.58335	FALSE	19.4367
Taurine Conjugation of DCA	B01AA	VITAMIN K ANTAGONISTS	1.28622	FALSE	19.4367
Taurine Conjugation of DCA	B01AC	PLATELET AGGREGATION INHIBITORS EXCL. HEPARIN	-1.28685	FALSE	19.4367
Taurine Conjugation of DCA	B03A	IRON PREPARATIONS	-0.411626	FALSE	19.4367
Taurine Conjugation of DCA	B03BA	VITAMIN B12 (CYANOCOBALAMIN AND ANALOGUES)	0.302357	FALSE	19.4367
Taurine Conjugation of DCA	B03BB	FOLIC ACID AND DERIVATIVES	-1.38919	FALSE	19.4367
Taurine Conjugation of DCA	C	CARDIOVASCULAR SYSTEM	0.176682	FALSE	19.4367
Taurine Conjugation of DCA	C01	CARDIAC THERAPY	-2.51641	FALSE	19.4367
Taurine Conjugation of DCA	C01DA	ORGANIC NITRATES	-0.0227995	FALSE	19.4367
Taurine Conjugation of DCA	C01EB	OTHER CARDIAC PREPARATIONS	1.69377	FALSE	19.4367
Taurine Conjugation of DCA	C02	ANTIHYPERTENSIVES	-1.23518	FALSE	19.4367
Taurine Conjugation of DCA	C03	DIURETICS	-0.0200888	FALSE	19.4367
Taurine Conjugation of DCA	C03AA	THIAZIDES, PLAIN	-0.0580202	FALSE	19.4367
Taurine Conjugation of DCA	C03CA	SULFONAMIDES, PLAIN	13.7809	FALSE	19.4367
Taurine Conjugation of DCA	C03EA	LOW-CEILING DIURETICS AND POTASSIUM-SPARING AGENTS	-0.168	FALSE	19.4367
Taurine Conjugation of DCA	C07A	BETA BLOCKING AGENTS	-0.555747	FALSE	19.4367
Taurine Conjugation of DCA	C07AB	BETA BLOCKING AGENTS, SELECTIVE	-0.613247	FALSE	19.4367
Taurine Conjugation of DCA	C08CA	DIHYDROPYRIDINE DERIVATIVES	-0.427949	FALSE	19.4367
Taurine Conjugation of DCA	C08D	SELECTIVE CALCIUM CHANNEL BLOCKERS WITH DIRECT CARDIAC EFFECTS	0.437688	FALSE	19.4367
Taurine Conjugation of DCA	C09AA	ACE INHIBITORS, PLAIN	1.04916	FALSE	19.4367
Taurine Conjugation of DCA	C09B	ACE INHIBITORS, COMBINATIONS	0.20558	FALSE	19.4367
Taurine Conjugation of DCA	C09CA	ANGIOTENSIN II RECEPTOR BLOCKERS (ARBS), PLAIN	0.36651	FALSE	19.4367
Taurine Conjugation of DCA	C10AA	HMG COA REDUCTASE INHIBITORS	1.06212	FALSE	19.4367
Taurine Conjugation of DCA	C10AB	FIBRATES	-0.784146	FALSE	19.4367
Taurine Conjugation of DCA	C10AD	NICOTINIC ACID AND DERIVATIVES	-0.312301	FALSE	19.4367
Taurine Conjugation of DCA	C10AX	OTHER LIPID MODIFYING AGENTS	0.910253	FALSE	19.4367
Taurine Conjugation of DCA	C10AX06	OMEGA-3-TRIGLYCERIDES INCL. OTHER ESTERS AND ACIDS	-0.528577	FALSE	19.4367
Taurine Conjugation of DCA	C10BA02	SIMVASTATIN AND EZETIMIBE	4.18354	FALSE	19.4367
Taurine Conjugation of DCA	D	DERMATOLOGICALS	-0.473888	FALSE	19.4367
Taurine Conjugation of DCA	D07A	CORTICOSTEROIDS, PLAIN	0.87624	FALSE	19.4367
Taurine Conjugation of DCA	G03	SEX HORMONES AND MODULATORS OF THE GENITAL SYSTEM	-0.316393	FALSE	19.4367
Taurine Conjugation of DCA	G03BA	3-OXOANDROSTEN (4) DERIVATIVES	0.387356	FALSE	19.4367
Taurine Conjugation of DCA	G03C	ESTROGENS	5.16778	FALSE	19.4367
Taurine Conjugation of DCA	G03CA	NATURAL AND SEMISYNTHETIC ESTROGENS, PLAIN	-0.242128	FALSE	19.4367
Taurine Conjugation of DCA	G03DA	PREGNEN (4) DERIVATIVES	-0.818131	FALSE	19.4367
Taurine Conjugation of DCA	G04BD	DRUGS FOR URINARY FREQUENCY AND INCONTINENCE	0.0669959	FALSE	19.4367
Taurine Conjugation of DCA	G04BE	DRUGS USED IN ERECTILE DYSFUNCTION	1.93932	FALSE	19.4367
Taurine Conjugation of DCA	G04CA	ALPHA-ADRENORECEPTOR ANTAGONISTS	-0.441982	FALSE	19.4367
Taurine Conjugation of DCA	G04CB	TESTOSTERONE-5-ALPHA REDUCTASE INHIBITORS	-1.36163	FALSE	19.4367
Taurine Conjugation of DCA	G04CX02	SABALIS SERRULATAE FRUCTUS	-0.855151	FALSE	19.4367
Taurine Conjugation of DCA	H	SYSTEMIC HORMONAL PREPARATIONS, EXCL. SEX HORMONES AND INSULINS	-1.43203	FALSE	19.4367
Taurine Conjugation of DCA	H03AA	THYROID HORMONES	0.0910603	FALSE	19.4367
Taurine Conjugation of DCA	J01	ANTIBACTERIALS FOR SYSTEMIC USE	0.933802	FALSE	19.4367
Taurine Conjugation of DCA	L	ANTINEOPLASTIC AND IMMUNOMODULATING AGENTS	-0.437196	FALSE	19.4367
Taurine Conjugation of DCA	M	MUSCULO-SKELETAL SYSTEM	0.739809	FALSE	19.4367
Taurine Conjugation of DCA	M01AB	ACETIC ACID DERIVATIVES AND RELATED SUBSTANCES	-0.087353	FALSE	19.4367
Taurine Conjugation of DCA	M01AC	OXICAMS	-0.0342418	FALSE	19.4367
Taurine Conjugation of DCA	M01AE	PROPIONIC ACID DERIVATIVES	21.0623	TRUE	19.4367
Taurine Conjugation of DCA	M01AE01	IBUPROFEN	0.0425979	FALSE	19.4367
Taurine Conjugation of DCA	M01AH	COXIBS	-0.388107	FALSE	19.4367
Taurine Conjugation of DCA	M01AX	OTHER ANTIINFLAMMATORY AND ANTIRHEUMATIC AGENTS, NON-STEROIDS	1.09579	FALSE	19.4367
Taurine Conjugation of DCA	M04A	ANTIGOUT PREPARATIONS	-0.470277	FALSE	19.4367
Taurine Conjugation of DCA	M05BA	BISPHOSPHONATES	-0.312686	FALSE	19.4367
Taurine Conjugation of DCA	N	NERVOUS SYSTEM	1.80663	FALSE	19.4367
Taurine Conjugation of DCA	N02	ANALGESICS	1.73789	FALSE	19.4367
Taurine Conjugation of DCA	N02BA	SALICYLIC ACID AND DERIVATIVES	0.00501302	FALSE	19.4367
Taurine Conjugation of DCA	N02BE	ANILIDES	-0.760703	FALSE	19.4367
Taurine Conjugation of DCA	N03AX	OTHER ANTIEPILEPTICS	6.02567	FALSE	19.4367
Taurine Conjugation of DCA	N05BA	BENZODIAZEPINE DERIVATIVES	0.654545	FALSE	19.4367
Taurine Conjugation of DCA	N05CF	BENZODIAZEPINE RELATED DRUGS	-0.631543	FALSE	19.4367
Taurine Conjugation of DCA	N05CH	MELATONIN RECEPTOR AGONISTS	-0.814346	FALSE	19.4367
Taurine Conjugation of DCA	N06	PSYCHOANALEPTICS	-0.360559	FALSE	19.4367
Taurine Conjugation of DCA	N06AB	SELECTIVE SEROTONIN REUPTAKE INHIBITORS	13.852	FALSE	19.4367
Taurine Conjugation of DCA	N06AX	OTHER ANTIDEPRESSANTS	0.028093	FALSE	19.4367
Taurine Conjugation of DCA	R	RESPIRATORY SYSTEM	0.0852508	FALSE	19.4367
Taurine Conjugation of DCA	R01	NASAL PREPARATIONS	0.574951	FALSE	19.4367
Taurine Conjugation of DCA	R01AD	CORTICOSTEROIDS	-1.47576	FALSE	19.4367
Taurine Conjugation of DCA	R03A	ADRENERGICS, INHALANTS	0.978752	FALSE	19.4367
Taurine Conjugation of DCA	R03CC	SELECTIVE BETA-2-ADRENORECEPTOR AGONISTS	-0.241538	FALSE	19.4367
Taurine Conjugation of DCA	R03DC	LEUKOTRIENE RECEPTOR ANTAGONISTS	-0.0416586	FALSE	19.4367
Taurine Conjugation of DCA	R06A	ANTIHISTAMINES FOR SYSTEMIC USE	0.4502	FALSE	19.4367
Taurine Conjugation of DCA	R06AE	PIPERAZINE DERIVATIVES	0.862211	FALSE	19.4367
Taurine Conjugation of DCA	R06AX	OTHER ANTIHISTAMINES FOR SYSTEMIC USE	-0.808837	FALSE	19.4367
Taurine Conjugation of DCA	S01	OPHTHALMOLOGICALS	0.330925	FALSE	19.4367
Taurine Conjugation of DCA	S01ED	BETA BLOCKING AGENTS	0.472789	FALSE	19.4367
Taurine Conjugation of DCA	S01EE	PROSTAGLANDIN ANALOGUES	-0.371438	FALSE	19.4367
Taurine Conjugation of DCA	S01XA	OTHER OPHTHALMOLOGICALS	0.960337	FALSE	19.4367
Taurine Synthesis	A	ALIMENTARY TRACT AND METABOLISM	8.93356	FALSE	19.4367
Taurine Synthesis	A02BA	H2-RECEPTOR ANTAGONISTS	0.268776	FALSE	19.4367
Taurine Synthesis	A02BC	PROTON PUMP INHIBITORS	0.504766	FALSE	19.4367
Taurine Synthesis	A06A	DRUGS FOR CONSTIPATION	5.45354	FALSE	19.4367
Taurine Synthesis	A06AA	SOFTENERS, EMOLLIENTS	-1.43561	FALSE	19.4367
Taurine Synthesis	A06AC	BULK-FORMING LAXATIVES	11.2785	FALSE	19.4367
Taurine Synthesis	A06AC01	ISPAGHULA (PSYLLA SEEDS)	1.30124	FALSE	19.4367
Taurine Synthesis	A07	ANTIDIARRHEALS, INTESTINAL ANTIINFLAMMATORY/ANTIINFECTIVE AGENTS	0.740236	FALSE	19.4367
Taurine Synthesis	A10	DRUGS USED IN DIABETES	1.80484	FALSE	19.4367
Taurine Synthesis	A10BA	BIGUANIDES	-0.782274	FALSE	19.4367
Taurine Synthesis	A10BB	SULFONYLUREAS	1.82642	FALSE	19.4367
Taurine Synthesis	A11	VITAMINS	16.9372	FALSE	19.4367
Taurine Synthesis	A11B	MULTIVITAMINS, PLAIN	-0.38512	FALSE	19.4367
Taurine Synthesis	A11G	ASCORBIC ACID (VITAMIN C), INCL. COMBINATIONS	5.95977	FALSE	19.4367
Taurine Synthesis	A12	MINERALS	-0.56992	FALSE	19.4367
Taurine Synthesis	A12BA	POTASSIUM	-0.448746	FALSE	19.4367
Taurine Synthesis	A12CB	ZINC	-1.69121	FALSE	19.4367
Taurine Synthesis	A12CE	SELENIUM	2.62277	FALSE	19.4367
Taurine Synthesis	B01AA	VITAMIN K ANTAGONISTS	7.66688	FALSE	19.4367
Taurine Synthesis	B01AC	PLATELET AGGREGATION INHIBITORS EXCL. HEPARIN	1.38233	FALSE	19.4367
Taurine Synthesis	B03A	IRON PREPARATIONS	0.814754	FALSE	19.4367
Taurine Synthesis	B03BA	VITAMIN B12 (CYANOCOBALAMIN AND ANALOGUES)	1.53674	FALSE	19.4367
Taurine Synthesis	B03BB	FOLIC ACID AND DERIVATIVES	-1.06139	FALSE	19.4367
Taurine Synthesis	C	CARDIOVASCULAR SYSTEM	1.85009	FALSE	19.4367
Taurine Synthesis	C01	CARDIAC THERAPY	-0.648248	FALSE	19.4367
Taurine Synthesis	C01DA	ORGANIC NITRATES	5.31877	FALSE	19.4367
Taurine Synthesis	C01EB	OTHER CARDIAC PREPARATIONS	1.1457	FALSE	19.4367
Taurine Synthesis	C02	ANTIHYPERTENSIVES	18.4739	FALSE	19.4367
Taurine Synthesis	C03	DIURETICS	0.524347	FALSE	19.4367
Taurine Synthesis	C03AA	THIAZIDES, PLAIN	0.884357	FALSE	19.4367
Taurine Synthesis	C03CA	SULFONAMIDES, PLAIN	-1.6117	FALSE	19.4367
Taurine Synthesis	C03EA	LOW-CEILING DIURETICS AND POTASSIUM-SPARING AGENTS	-0.383912	FALSE	19.4367
Taurine Synthesis	C07A	BETA BLOCKING AGENTS	-0.0825657	FALSE	19.4367
Taurine Synthesis	C07AB	BETA BLOCKING AGENTS, SELECTIVE	1.57136	FALSE	19.4367
Taurine Synthesis	C08CA	DIHYDROPYRIDINE DERIVATIVES	-0.0145285	FALSE	19.4367
Taurine Synthesis	C08D	SELECTIVE CALCIUM CHANNEL BLOCKERS WITH DIRECT CARDIAC EFFECTS	3.51609	FALSE	19.4367
Taurine Synthesis	C09AA	ACE INHIBITORS, PLAIN	-0.81779	FALSE	19.4367
Taurine Synthesis	C09B	ACE INHIBITORS, COMBINATIONS	-0.615146	FALSE	19.4367
Taurine Synthesis	C09CA	ANGIOTENSIN II RECEPTOR BLOCKERS (ARBS), PLAIN	-0.515295	FALSE	19.4367
Taurine Synthesis	C10AA	HMG COA REDUCTASE INHIBITORS	0.281599	FALSE	19.4367
Taurine Synthesis	C10AB	FIBRATES	2.66061	FALSE	19.4367
Taurine Synthesis	C10AD	NICOTINIC ACID AND DERIVATIVES	8.7601	FALSE	19.4367
Taurine Synthesis	C10AX	OTHER LIPID MODIFYING AGENTS	4.25318	FALSE	19.4367
Taurine Synthesis	C10AX06	OMEGA-3-TRIGLYCERIDES INCL. OTHER ESTERS AND ACIDS	7.62975	FALSE	19.4367
Taurine Synthesis	C10BA02	SIMVASTATIN AND EZETIMIBE	-0.35231	FALSE	19.4367
Taurine Synthesis	D	DERMATOLOGICALS	-0.291604	FALSE	19.4367
Taurine Synthesis	D07A	CORTICOSTEROIDS, PLAIN	1.24509	FALSE	19.4367
Taurine Synthesis	G03	SEX HORMONES AND MODULATORS OF THE GENITAL SYSTEM	1.16815	FALSE	19.4367
Taurine Synthesis	G03BA	3-OXOANDROSTEN (4) DERIVATIVES	1.44021	FALSE	19.4367
Taurine Synthesis	G03C	ESTROGENS	-0.683486	FALSE	19.4367
Taurine Synthesis	G03CA	NATURAL AND SEMISYNTHETIC ESTROGENS, PLAIN	11.585	FALSE	19.4367
Taurine Synthesis	G03DA	PREGNEN (4) DERIVATIVES	-0.0216547	FALSE	19.4367
Taurine Synthesis	G04BD	DRUGS FOR URINARY FREQUENCY AND INCONTINENCE	-0.303457	FALSE	19.4367
Taurine Synthesis	G04BE	DRUGS USED IN ERECTILE DYSFUNCTION	0.050943	FALSE	19.4367
Taurine Synthesis	G04CA	ALPHA-ADRENORECEPTOR ANTAGONISTS	6.54535	FALSE	19.4367
Taurine Synthesis	G04CB	TESTOSTERONE-5-ALPHA REDUCTASE INHIBITORS	1.79035	FALSE	19.4367
Taurine Synthesis	G04CX02	SABALIS SERRULATAE FRUCTUS	0.378315	FALSE	19.4367
Taurine Synthesis	H	SYSTEMIC HORMONAL PREPARATIONS, EXCL. SEX HORMONES AND INSULINS	0.403335	FALSE	19.4367
Taurine Synthesis	H03AA	THYROID HORMONES	1.56901	FALSE	19.4367
Taurine Synthesis	J01	ANTIBACTERIALS FOR SYSTEMIC USE	-0.0538329	FALSE	19.4367
Taurine Synthesis	L	ANTINEOPLASTIC AND IMMUNOMODULATING AGENTS	1.00051	FALSE	19.4367
Taurine Synthesis	M	MUSCULO-SKELETAL SYSTEM	0.0297992	FALSE	19.4367
Taurine Synthesis	M01AB	ACETIC ACID DERIVATIVES AND RELATED SUBSTANCES	-0.630797	FALSE	19.4367
Taurine Synthesis	M01AC	OXICAMS	0.203006	FALSE	19.4367
Taurine Synthesis	M01AE	PROPIONIC ACID DERIVATIVES	1.78366	FALSE	19.4367
Taurine Synthesis	M01AE01	IBUPROFEN	0.239793	FALSE	19.4367
Taurine Synthesis	M01AH	COXIBS	5.15632	FALSE	19.4367
Taurine Synthesis	M01AX	OTHER ANTIINFLAMMATORY AND ANTIRHEUMATIC AGENTS, NON-STEROIDS	-0.344703	FALSE	19.4367
Taurine Synthesis	M04A	ANTIGOUT PREPARATIONS	0.79368	FALSE	19.4367
Taurine Synthesis	M05BA	BISPHOSPHONATES	1.94153	FALSE	19.4367
Taurine Synthesis	N	NERVOUS SYSTEM	1.083	FALSE	19.4367
Taurine Synthesis	N02	ANALGESICS	-0.304162	FALSE	19.4367
Taurine Synthesis	N02BA	SALICYLIC ACID AND DERIVATIVES	0.743317	FALSE	19.4367
Taurine Synthesis	N02BE	ANILIDES	-0.00409135	FALSE	19.4367
Taurine Synthesis	N03AX	OTHER ANTIEPILEPTICS	0.270735	FALSE	19.4367
Taurine Synthesis	N05BA	BENZODIAZEPINE DERIVATIVES	1.57039	FALSE	19.4367
Taurine Synthesis	N05CF	BENZODIAZEPINE RELATED DRUGS	0.591987	FALSE	19.4367
Taurine Synthesis	N05CH	MELATONIN RECEPTOR AGONISTS	0.197594	FALSE	19.4367
Taurine Synthesis	N06	PSYCHOANALEPTICS	0.968258	FALSE	19.4367
Taurine Synthesis	N06AB	SELECTIVE SEROTONIN REUPTAKE INHIBITORS	0.196245	FALSE	19.4367
Taurine Synthesis	N06AX	OTHER ANTIDEPRESSANTS	0.646074	FALSE	19.4367
Taurine Synthesis	R	RESPIRATORY SYSTEM	-1.39118	FALSE	19.4367
Taurine Synthesis	R01	NASAL PREPARATIONS	1.5104	FALSE	19.4367
Taurine Synthesis	R01AD	CORTICOSTEROIDS	-0.00561213	FALSE	19.4367
Taurine Synthesis	R03A	ADRENERGICS, INHALANTS	-0.851318	FALSE	19.4367
Taurine Synthesis	R03CC	SELECTIVE BETA-2-ADRENORECEPTOR AGONISTS	0.758126	FALSE	19.4367
Taurine Synthesis	R03DC	LEUKOTRIENE RECEPTOR ANTAGONISTS	-1.42029	FALSE	19.4367
Taurine Synthesis	R06A	ANTIHISTAMINES FOR SYSTEMIC USE	1.48257	FALSE	19.4367
Taurine Synthesis	R06AE	PIPERAZINE DERIVATIVES	11.1187	FALSE	19.4367
Taurine Synthesis	R06AX	OTHER ANTIHISTAMINES FOR SYSTEMIC USE	-0.0897514	FALSE	19.4367
Taurine Synthesis	S01	OPHTHALMOLOGICALS	-0.116154	FALSE	19.4367
Taurine Synthesis	S01ED	BETA BLOCKING AGENTS	-0.405991	FALSE	19.4367
Taurine Synthesis	S01EE	PROSTAGLANDIN ANALOGUES	0.790927	FALSE	19.4367
Taurine Synthesis	S01XA	OTHER OPHTHALMOLOGICALS	-0.529176	FALSE	19.4367
TFP Deficiency (NBS)	A	ALIMENTARY TRACT AND METABOLISM	1.07535	FALSE	19.4367
TFP Deficiency (NBS)	A02BA	H2-RECEPTOR ANTAGONISTS	-1.09228	FALSE	19.4367
TFP Deficiency (NBS)	A02BC	PROTON PUMP INHIBITORS	2.06415	FALSE	19.4367
TFP Deficiency (NBS)	A06A	DRUGS FOR CONSTIPATION	1.08937	FALSE	19.4367
TFP Deficiency (NBS)	A06AA	SOFTENERS, EMOLLIENTS	0.49739	FALSE	19.4367
TFP Deficiency (NBS)	A06AC	BULK-FORMING LAXATIVES	1.04908	FALSE	19.4367
TFP Deficiency (NBS)	A06AC01	ISPAGHULA (PSYLLA SEEDS)	7.11301	FALSE	19.4367
TFP Deficiency (NBS)	A07	ANTIDIARRHEALS, INTESTINAL ANTIINFLAMMATORY/ANTIINFECTIVE AGENTS	-0.555237	FALSE	19.4367
TFP Deficiency (NBS)	A10	DRUGS USED IN DIABETES	2.25902	FALSE	19.4367
TFP Deficiency (NBS)	A10BA	BIGUANIDES	2.47499	FALSE	19.4367
TFP Deficiency (NBS)	A10BB	SULFONYLUREAS	0.548851	FALSE	19.4367
TFP Deficiency (NBS)	A11	VITAMINS	-0.473117	FALSE	19.4367
TFP Deficiency (NBS)	A11B	MULTIVITAMINS, PLAIN	0.316283	FALSE	19.4367
TFP Deficiency (NBS)	A11G	ASCORBIC ACID (VITAMIN C), INCL. COMBINATIONS	-0.800732	FALSE	19.4367
TFP Deficiency (NBS)	A12	MINERALS	3.95798	FALSE	19.4367
TFP Deficiency (NBS)	A12BA	POTASSIUM	1.08528	FALSE	19.4367
TFP Deficiency (NBS)	A12CB	ZINC	-1.96943	FALSE	19.4367
TFP Deficiency (NBS)	A12CE	SELENIUM	-2.21776	FALSE	19.4367
TFP Deficiency (NBS)	B01AA	VITAMIN K ANTAGONISTS	1.05712	FALSE	19.4367
TFP Deficiency (NBS)	B01AC	PLATELET AGGREGATION INHIBITORS EXCL. HEPARIN	0.909087	FALSE	19.4367
TFP Deficiency (NBS)	B03A	IRON PREPARATIONS	6.91013	FALSE	19.4367
TFP Deficiency (NBS)	B03BA	VITAMIN B12 (CYANOCOBALAMIN AND ANALOGUES)	-0.175968	FALSE	19.4367
TFP Deficiency (NBS)	B03BB	FOLIC ACID AND DERIVATIVES	0.052139	FALSE	19.4367
TFP Deficiency (NBS)	C	CARDIOVASCULAR SYSTEM	1.00395	FALSE	19.4367
TFP Deficiency (NBS)	C01	CARDIAC THERAPY	-2.56271	FALSE	19.4367
TFP Deficiency (NBS)	C01DA	ORGANIC NITRATES	2.29231	FALSE	19.4367
TFP Deficiency (NBS)	C01EB	OTHER CARDIAC PREPARATIONS	-0.126588	FALSE	19.4367
TFP Deficiency (NBS)	C02	ANTIHYPERTENSIVES	0.769725	FALSE	19.4367
TFP Deficiency (NBS)	C03	DIURETICS	7.01467	FALSE	19.4367
TFP Deficiency (NBS)	C03AA	THIAZIDES, PLAIN	0.125662	FALSE	19.4367
TFP Deficiency (NBS)	C03CA	SULFONAMIDES, PLAIN	-1.5365	FALSE	19.4367
TFP Deficiency (NBS)	C03EA	LOW-CEILING DIURETICS AND POTASSIUM-SPARING AGENTS	0.596607	FALSE	19.4367
TFP Deficiency (NBS)	C07A	BETA BLOCKING AGENTS	-1.0486	FALSE	19.4367
TFP Deficiency (NBS)	C07AB	BETA BLOCKING AGENTS, SELECTIVE	1.99794	FALSE	19.4367
TFP Deficiency (NBS)	C08CA	DIHYDROPYRIDINE DERIVATIVES	0.848391	FALSE	19.4367
TFP Deficiency (NBS)	C08D	SELECTIVE CALCIUM CHANNEL BLOCKERS WITH DIRECT CARDIAC EFFECTS	-0.809417	FALSE	19.4367
TFP Deficiency (NBS)	C09AA	ACE INHIBITORS, PLAIN	1.57367	FALSE	19.4367
TFP Deficiency (NBS)	C09B	ACE INHIBITORS, COMBINATIONS	-1.62454	FALSE	19.4367
TFP Deficiency (NBS)	C09CA	ANGIOTENSIN II RECEPTOR BLOCKERS (ARBS), PLAIN	1.66598	FALSE	19.4367
TFP Deficiency (NBS)	C10AA	HMG COA REDUCTASE INHIBITORS	13.6421	FALSE	19.4367
TFP Deficiency (NBS)	C10AB	FIBRATES	0.976248	FALSE	19.4367
TFP Deficiency (NBS)	C10AD	NICOTINIC ACID AND DERIVATIVES	0.681635	FALSE	19.4367
TFP Deficiency (NBS)	C10AX	OTHER LIPID MODIFYING AGENTS	0.678292	FALSE	19.4367
TFP Deficiency (NBS)	C10AX06	OMEGA-3-TRIGLYCERIDES INCL. OTHER ESTERS AND ACIDS	0.0892516	FALSE	19.4367
TFP Deficiency (NBS)	C10BA02	SIMVASTATIN AND EZETIMIBE	-0.432464	FALSE	19.4367
TFP Deficiency (NBS)	D	DERMATOLOGICALS	0.824856	FALSE	19.4367
TFP Deficiency (NBS)	D07A	CORTICOSTEROIDS, PLAIN	-0.159207	FALSE	19.4367
TFP Deficiency (NBS)	G03	SEX HORMONES AND MODULATORS OF THE GENITAL SYSTEM	24.1496	TRUE	19.4367
TFP Deficiency (NBS)	G03BA	3-OXOANDROSTEN (4) DERIVATIVES	2.64954	FALSE	19.4367
TFP Deficiency (NBS)	G03C	ESTROGENS	16.3901	FALSE	19.4367
TFP Deficiency (NBS)	G03CA	NATURAL AND SEMISYNTHETIC ESTROGENS, PLAIN	12.5969	FALSE	19.4367
TFP Deficiency (NBS)	G03DA	PREGNEN (4) DERIVATIVES	-0.6632	FALSE	19.4367
TFP Deficiency (NBS)	G04BD	DRUGS FOR URINARY FREQUENCY AND INCONTINENCE	0.524942	FALSE	19.4367
TFP Deficiency (NBS)	G04BE	DRUGS USED IN ERECTILE DYSFUNCTION	0.0814541	FALSE	19.4367
TFP Deficiency (NBS)	G04CA	ALPHA-ADRENORECEPTOR ANTAGONISTS	2.82911	FALSE	19.4367
TFP Deficiency (NBS)	G04CB	TESTOSTERONE-5-ALPHA REDUCTASE INHIBITORS	0.276303	FALSE	19.4367
TFP Deficiency (NBS)	G04CX02	SABALIS SERRULATAE FRUCTUS	-1.76396	FALSE	19.4367
TFP Deficiency (NBS)	H	SYSTEMIC HORMONAL PREPARATIONS, EXCL. SEX HORMONES AND INSULINS	0.672609	FALSE	19.4367
TFP Deficiency (NBS)	H03AA	THYROID HORMONES	1.83014	FALSE	19.4367
TFP Deficiency (NBS)	J01	ANTIBACTERIALS FOR SYSTEMIC USE	2.78864	FALSE	19.4367
TFP Deficiency (NBS)	L	ANTINEOPLASTIC AND IMMUNOMODULATING AGENTS	8.13302	FALSE	19.4367
TFP Deficiency (NBS)	M	MUSCULO-SKELETAL SYSTEM	-0.583186	FALSE	19.4367
TFP Deficiency (NBS)	M01AB	ACETIC ACID DERIVATIVES AND RELATED SUBSTANCES	-1.23005	FALSE	19.4367
TFP Deficiency (NBS)	M01AC	OXICAMS	0.509845	FALSE	19.4367
TFP Deficiency (NBS)	M01AE	PROPIONIC ACID DERIVATIVES	-1.28173	FALSE	19.4367
TFP Deficiency (NBS)	M01AE01	IBUPROFEN	-2.43538	FALSE	19.4367
TFP Deficiency (NBS)	M01AH	COXIBS	1.19563	FALSE	19.4367
TFP Deficiency (NBS)	M01AX	OTHER ANTIINFLAMMATORY AND ANTIRHEUMATIC AGENTS, NON-STEROIDS	0.802066	FALSE	19.4367
TFP Deficiency (NBS)	M04A	ANTIGOUT PREPARATIONS	7.67671	FALSE	19.4367
TFP Deficiency (NBS)	M05BA	BISPHOSPHONATES	19.8015	TRUE	19.4367
TFP Deficiency (NBS)	N	NERVOUS SYSTEM	-0.325993	FALSE	19.4367
TFP Deficiency (NBS)	N02	ANALGESICS	1.00335	FALSE	19.4367
TFP Deficiency (NBS)	N02BA	SALICYLIC ACID AND DERIVATIVES	14.1288	FALSE	19.4367
TFP Deficiency (NBS)	N02BE	ANILIDES	-0.405219	FALSE	19.4367
TFP Deficiency (NBS)	N03AX	OTHER ANTIEPILEPTICS	-0.0627592	FALSE	19.4367
TFP Deficiency (NBS)	N05BA	BENZODIAZEPINE DERIVATIVES	0.442125	FALSE	19.4367
TFP Deficiency (NBS)	N05CF	BENZODIAZEPINE RELATED DRUGS	0.216653	FALSE	19.4367
TFP Deficiency (NBS)	N05CH	MELATONIN RECEPTOR AGONISTS	0.353345	FALSE	19.4367
TFP Deficiency (NBS)	N06	PSYCHOANALEPTICS	1.16806	FALSE	19.4367
TFP Deficiency (NBS)	N06AB	SELECTIVE SEROTONIN REUPTAKE INHIBITORS	11.8261	FALSE	19.4367
TFP Deficiency (NBS)	N06AX	OTHER ANTIDEPRESSANTS	0.225593	FALSE	19.4367
TFP Deficiency (NBS)	R	RESPIRATORY SYSTEM	2.03748	FALSE	19.4367
TFP Deficiency (NBS)	R01	NASAL PREPARATIONS	-0.5559	FALSE	19.4367
TFP Deficiency (NBS)	R01AD	CORTICOSTEROIDS	2.37332	FALSE	19.4367
TFP Deficiency (NBS)	R03A	ADRENERGICS, INHALANTS	0.551652	FALSE	19.4367
TFP Deficiency (NBS)	R03CC	SELECTIVE BETA-2-ADRENORECEPTOR AGONISTS	1.12111	FALSE	19.4367
TFP Deficiency (NBS)	R03DC	LEUKOTRIENE RECEPTOR ANTAGONISTS	0.511239	FALSE	19.4367
TFP Deficiency (NBS)	R06A	ANTIHISTAMINES FOR SYSTEMIC USE	0.37368	FALSE	19.4367
TFP Deficiency (NBS)	R06AE	PIPERAZINE DERIVATIVES	0.168705	FALSE	19.4367
TFP Deficiency (NBS)	R06AX	OTHER ANTIHISTAMINES FOR SYSTEMIC USE	1.19391	FALSE	19.4367
TFP Deficiency (NBS)	S01	OPHTHALMOLOGICALS	1.53614	FALSE	19.4367
TFP Deficiency (NBS)	S01ED	BETA BLOCKING AGENTS	-1.70343	FALSE	19.4367
TFP Deficiency (NBS)	S01EE	PROSTAGLANDIN ANALOGUES	0.797904	FALSE	19.4367
TFP Deficiency (NBS)	S01XA	OTHER OPHTHALMOLOGICALS	0.691143	FALSE	19.4367
TMAO Synthesis	A	ALIMENTARY TRACT AND METABOLISM	-0.1566	FALSE	19.4367
TMAO Synthesis	A02BA	H2-RECEPTOR ANTAGONISTS	-0.696409	FALSE	19.4367
TMAO Synthesis	A02BC	PROTON PUMP INHIBITORS	-1.00762	FALSE	19.4367
TMAO Synthesis	A06A	DRUGS FOR CONSTIPATION	-0.265464	FALSE	19.4367
TMAO Synthesis	A06AA	SOFTENERS, EMOLLIENTS	0.818622	FALSE	19.4367
TMAO Synthesis	A06AC	BULK-FORMING LAXATIVES	2.64015	FALSE	19.4367
TMAO Synthesis	A06AC01	ISPAGHULA (PSYLLA SEEDS)	-1.21039	FALSE	19.4367
TMAO Synthesis	A07	ANTIDIARRHEALS, INTESTINAL ANTIINFLAMMATORY/ANTIINFECTIVE AGENTS	0.186457	FALSE	19.4367
TMAO Synthesis	A10	DRUGS USED IN DIABETES	2.28821	FALSE	19.4367
TMAO Synthesis	A10BA	BIGUANIDES	0.63872	FALSE	19.4367
TMAO Synthesis	A10BB	SULFONYLUREAS	0.495547	FALSE	19.4367
TMAO Synthesis	A11	VITAMINS	-0.0729517	FALSE	19.4367
TMAO Synthesis	A11B	MULTIVITAMINS, PLAIN	-0.443233	FALSE	19.4367
TMAO Synthesis	A11G	ASCORBIC ACID (VITAMIN C), INCL. COMBINATIONS	1.68719	FALSE	19.4367
TMAO Synthesis	A12	MINERALS	2.4413	FALSE	19.4367
TMAO Synthesis	A12BA	POTASSIUM	0.521831	FALSE	19.4367
TMAO Synthesis	A12CB	ZINC	0.567494	FALSE	19.4367
TMAO Synthesis	A12CE	SELENIUM	-0.139943	FALSE	19.4367
TMAO Synthesis	B01AA	VITAMIN K ANTAGONISTS	-1.09248	FALSE	19.4367
TMAO Synthesis	B01AC	PLATELET AGGREGATION INHIBITORS EXCL. HEPARIN	8.13204	FALSE	19.4367
TMAO Synthesis	B03A	IRON PREPARATIONS	0.802092	FALSE	19.4367
TMAO Synthesis	B03BA	VITAMIN B12 (CYANOCOBALAMIN AND ANALOGUES)	0.0172551	FALSE	19.4367
TMAO Synthesis	B03BB	FOLIC ACID AND DERIVATIVES	1.86997	FALSE	19.4367
TMAO Synthesis	C	CARDIOVASCULAR SYSTEM	-0.381656	FALSE	19.4367
TMAO Synthesis	C01	CARDIAC THERAPY	9.42654	FALSE	19.4367
TMAO Synthesis	C01DA	ORGANIC NITRATES	0.385419	FALSE	19.4367
TMAO Synthesis	C01EB	OTHER CARDIAC PREPARATIONS	2.64925	FALSE	19.4367
TMAO Synthesis	C02	ANTIHYPERTENSIVES	-0.900546	FALSE	19.4367
TMAO Synthesis	C03	DIURETICS	-0.441134	FALSE	19.4367
TMAO Synthesis	C03AA	THIAZIDES, PLAIN	1.40867	FALSE	19.4367
TMAO Synthesis	C03CA	SULFONAMIDES, PLAIN	2.2128	FALSE	19.4367
TMAO Synthesis	C03EA	LOW-CEILING DIURETICS AND POTASSIUM-SPARING AGENTS	0.464385	FALSE	19.4367
TMAO Synthesis	C07A	BETA BLOCKING AGENTS	0.809556	FALSE	19.4367
TMAO Synthesis	C07AB	BETA BLOCKING AGENTS, SELECTIVE	0.477987	FALSE	19.4367
TMAO Synthesis	C08CA	DIHYDROPYRIDINE DERIVATIVES	0.848717	FALSE	19.4367
TMAO Synthesis	C08D	SELECTIVE CALCIUM CHANNEL BLOCKERS WITH DIRECT CARDIAC EFFECTS	0.262428	FALSE	19.4367
TMAO Synthesis	C09AA	ACE INHIBITORS, PLAIN	1.41819	FALSE	19.4367
TMAO Synthesis	C09B	ACE INHIBITORS, COMBINATIONS	-1.25972	FALSE	19.4367
TMAO Synthesis	C09CA	ANGIOTENSIN II RECEPTOR BLOCKERS (ARBS), PLAIN	1.23364	FALSE	19.4367
TMAO Synthesis	C10AA	HMG COA REDUCTASE INHIBITORS	0.373425	FALSE	19.4367
TMAO Synthesis	C10AB	FIBRATES	0.45997	FALSE	19.4367
TMAO Synthesis	C10AD	NICOTINIC ACID AND DERIVATIVES	-1.48562	FALSE	19.4367
TMAO Synthesis	C10AX	OTHER LIPID MODIFYING AGENTS	1.55788	FALSE	19.4367
TMAO Synthesis	C10AX06	OMEGA-3-TRIGLYCERIDES INCL. OTHER ESTERS AND ACIDS	0.0554974	FALSE	19.4367
TMAO Synthesis	C10BA02	SIMVASTATIN AND EZETIMIBE	1.89453	FALSE	19.4367
TMAO Synthesis	D	DERMATOLOGICALS	-0.123242	FALSE	19.4367
TMAO Synthesis	D07A	CORTICOSTEROIDS, PLAIN	-0.552582	FALSE	19.4367
TMAO Synthesis	G03	SEX HORMONES AND MODULATORS OF THE GENITAL SYSTEM	-0.417793	FALSE	19.4367
TMAO Synthesis	G03BA	3-OXOANDROSTEN (4) DERIVATIVES	-0.650472	FALSE	19.4367
TMAO Synthesis	G03C	ESTROGENS	-1.01643	FALSE	19.4367
TMAO Synthesis	G03CA	NATURAL AND SEMISYNTHETIC ESTROGENS, PLAIN	0.0679394	FALSE	19.4367
TMAO Synthesis	G03DA	PREGNEN (4) DERIVATIVES	-0.996756	FALSE	19.4367
TMAO Synthesis	G04BD	DRUGS FOR URINARY FREQUENCY AND INCONTINENCE	-1.45007	FALSE	19.4367
TMAO Synthesis	G04BE	DRUGS USED IN ERECTILE DYSFUNCTION	0.333213	FALSE	19.4367
TMAO Synthesis	G04CA	ALPHA-ADRENORECEPTOR ANTAGONISTS	-0.455712	FALSE	19.4367
TMAO Synthesis	G04CB	TESTOSTERONE-5-ALPHA REDUCTASE INHIBITORS	0.426787	FALSE	19.4367
TMAO Synthesis	G04CX02	SABALIS SERRULATAE FRUCTUS	1.87716	FALSE	19.4367
TMAO Synthesis	H	SYSTEMIC HORMONAL PREPARATIONS, EXCL. SEX HORMONES AND INSULINS	0.408478	FALSE	19.4367
TMAO Synthesis	H03AA	THYROID HORMONES	0.887845	FALSE	19.4367
TMAO Synthesis	J01	ANTIBACTERIALS FOR SYSTEMIC USE	-1.1099	FALSE	19.4367
TMAO Synthesis	L	ANTINEOPLASTIC AND IMMUNOMODULATING AGENTS	-0.843865	FALSE	19.4367
TMAO Synthesis	M	MUSCULO-SKELETAL SYSTEM	8.25312	FALSE	19.4367
TMAO Synthesis	M01AB	ACETIC ACID DERIVATIVES AND RELATED SUBSTANCES	-0.630805	FALSE	19.4367
TMAO Synthesis	M01AC	OXICAMS	11.7149	FALSE	19.4367
TMAO Synthesis	M01AE	PROPIONIC ACID DERIVATIVES	0.161755	FALSE	19.4367
TMAO Synthesis	M01AE01	IBUPROFEN	0.371202	FALSE	19.4367
TMAO Synthesis	M01AH	COXIBS	-0.181897	FALSE	19.4367
TMAO Synthesis	M01AX	OTHER ANTIINFLAMMATORY AND ANTIRHEUMATIC AGENTS, NON-STEROIDS	0.580143	FALSE	19.4367
TMAO Synthesis	M04A	ANTIGOUT PREPARATIONS	-0.360952	FALSE	19.4367
TMAO Synthesis	M05BA	BISPHOSPHONATES	-0.410426	FALSE	19.4367
TMAO Synthesis	N	NERVOUS SYSTEM	0.0828439	FALSE	19.4367
TMAO Synthesis	N02	ANALGESICS	-0.456658	FALSE	19.4367
TMAO Synthesis	N02BA	SALICYLIC ACID AND DERIVATIVES	1.6029	FALSE	19.4367
TMAO Synthesis	N02BE	ANILIDES	-0.230897	FALSE	19.4367
TMAO Synthesis	N03AX	OTHER ANTIEPILEPTICS	1.33114	FALSE	19.4367
TMAO Synthesis	N05BA	BENZODIAZEPINE DERIVATIVES	-1.18985	FALSE	19.4367
TMAO Synthesis	N05CF	BENZODIAZEPINE RELATED DRUGS	0.771436	FALSE	19.4367
TMAO Synthesis	N05CH	MELATONIN RECEPTOR AGONISTS	-1.25974	FALSE	19.4367
TMAO Synthesis	N06	PSYCHOANALEPTICS	14.4233	FALSE	19.4367
TMAO Synthesis	N06AB	SELECTIVE SEROTONIN REUPTAKE INHIBITORS	0.284394	FALSE	19.4367
TMAO Synthesis	N06AX	OTHER ANTIDEPRESSANTS	1.5644	FALSE	19.4367
TMAO Synthesis	R	RESPIRATORY SYSTEM	-1.53769	FALSE	19.4367
TMAO Synthesis	R01	NASAL PREPARATIONS	1.22088	FALSE	19.4367
TMAO Synthesis	R01AD	CORTICOSTEROIDS	0.204232	FALSE	19.4367
TMAO Synthesis	R03A	ADRENERGICS, INHALANTS	0.619652	FALSE	19.4367
TMAO Synthesis	R03CC	SELECTIVE BETA-2-ADRENORECEPTOR AGONISTS	0.877965	FALSE	19.4367
TMAO Synthesis	R03DC	LEUKOTRIENE RECEPTOR ANTAGONISTS	-0.324923	FALSE	19.4367
TMAO Synthesis	R06A	ANTIHISTAMINES FOR SYSTEMIC USE	-0.612261	FALSE	19.4367
TMAO Synthesis	R06AE	PIPERAZINE DERIVATIVES	0.371339	FALSE	19.4367
TMAO Synthesis	R06AX	OTHER ANTIHISTAMINES FOR SYSTEMIC USE	-0.625233	FALSE	19.4367
TMAO Synthesis	S01	OPHTHALMOLOGICALS	0.876116	FALSE	19.4367
TMAO Synthesis	S01ED	BETA BLOCKING AGENTS	1.45306	FALSE	19.4367
TMAO Synthesis	S01EE	PROSTAGLANDIN ANALOGUES	0.430379	FALSE	19.4367
TMAO Synthesis	S01XA	OTHER OPHTHALMOLOGICALS	0.0883074	FALSE	19.4367
TMAO Synthesis (direct)	A	ALIMENTARY TRACT AND METABOLISM	-0.238783	FALSE	19.4367
TMAO Synthesis (direct)	A02BA	H2-RECEPTOR ANTAGONISTS	0.188314	FALSE	19.4367
TMAO Synthesis (direct)	A02BC	PROTON PUMP INHIBITORS	-1.2783	FALSE	19.4367
TMAO Synthesis (direct)	A06A	DRUGS FOR CONSTIPATION	0.185621	FALSE	19.4367
TMAO Synthesis (direct)	A06AA	SOFTENERS, EMOLLIENTS	-0.103494	FALSE	19.4367
TMAO Synthesis (direct)	A06AC	BULK-FORMING LAXATIVES	9.16358	FALSE	19.4367
TMAO Synthesis (direct)	A06AC01	ISPAGHULA (PSYLLA SEEDS)	-0.677815	FALSE	19.4367
TMAO Synthesis (direct)	A07	ANTIDIARRHEALS, INTESTINAL ANTIINFLAMMATORY/ANTIINFECTIVE AGENTS	-0.0133494	FALSE	19.4367
TMAO Synthesis (direct)	A10	DRUGS USED IN DIABETES	0.527224	FALSE	19.4367
TMAO Synthesis (direct)	A10BA	BIGUANIDES	-0.434176	FALSE	19.4367
TMAO Synthesis (direct)	A10BB	SULFONYLUREAS	0.970854	FALSE	19.4367
TMAO Synthesis (direct)	A11	VITAMINS	-0.866886	FALSE	19.4367
TMAO Synthesis (direct)	A11B	MULTIVITAMINS, PLAIN	0.440101	FALSE	19.4367
TMAO Synthesis (direct)	A11G	ASCORBIC ACID (VITAMIN C), INCL. COMBINATIONS	1.69264	FALSE	19.4367
TMAO Synthesis (direct)	A12	MINERALS	8.08309	FALSE	19.4367
TMAO Synthesis (direct)	A12BA	POTASSIUM	0.335331	FALSE	19.4367
TMAO Synthesis (direct)	A12CB	ZINC	-0.375769	FALSE	19.4367
TMAO Synthesis (direct)	A12CE	SELENIUM	0.052061	FALSE	19.4367
TMAO Synthesis (direct)	B01AA	VITAMIN K ANTAGONISTS	-2.43268	FALSE	19.4367
TMAO Synthesis (direct)	B01AC	PLATELET AGGREGATION INHIBITORS EXCL. HEPARIN	4.11488	FALSE	19.4367
TMAO Synthesis (direct)	B03A	IRON PREPARATIONS	0.808071	FALSE	19.4367
TMAO Synthesis (direct)	B03BA	VITAMIN B12 (CYANOCOBALAMIN AND ANALOGUES)	0.724667	FALSE	19.4367
TMAO Synthesis (direct)	B03BB	FOLIC ACID AND DERIVATIVES	9.59498	FALSE	19.4367
TMAO Synthesis (direct)	C	CARDIOVASCULAR SYSTEM	-0.075949	FALSE	19.4367
TMAO Synthesis (direct)	C01	CARDIAC THERAPY	0.588144	FALSE	19.4367
TMAO Synthesis (direct)	C01DA	ORGANIC NITRATES	1.31519	FALSE	19.4367
TMAO Synthesis (direct)	C01EB	OTHER CARDIAC PREPARATIONS	2.74465	FALSE	19.4367
TMAO Synthesis (direct)	C02	ANTIHYPERTENSIVES	-0.882853	FALSE	19.4367
TMAO Synthesis (direct)	C03	DIURETICS	0.572595	FALSE	19.4367
TMAO Synthesis (direct)	C03AA	THIAZIDES, PLAIN	1.13584	FALSE	19.4367
TMAO Synthesis (direct)	C03CA	SULFONAMIDES, PLAIN	0.296679	FALSE	19.4367
TMAO Synthesis (direct)	C03EA	LOW-CEILING DIURETICS AND POTASSIUM-SPARING AGENTS	-0.635531	FALSE	19.4367
TMAO Synthesis (direct)	C07A	BETA BLOCKING AGENTS	-0.437305	FALSE	19.4367
TMAO Synthesis (direct)	C07AB	BETA BLOCKING AGENTS, SELECTIVE	-0.206859	FALSE	19.4367
TMAO Synthesis (direct)	C08CA	DIHYDROPYRIDINE DERIVATIVES	-0.150096	FALSE	19.4367
TMAO Synthesis (direct)	C08D	SELECTIVE CALCIUM CHANNEL BLOCKERS WITH DIRECT CARDIAC EFFECTS	0.815097	FALSE	19.4367
TMAO Synthesis (direct)	C09AA	ACE INHIBITORS, PLAIN	0.348331	FALSE	19.4367
TMAO Synthesis (direct)	C09B	ACE INHIBITORS, COMBINATIONS	-0.935427	FALSE	19.4367
TMAO Synthesis (direct)	C09CA	ANGIOTENSIN II RECEPTOR BLOCKERS (ARBS), PLAIN	0.595848	FALSE	19.4367
TMAO Synthesis (direct)	C10AA	HMG COA REDUCTASE INHIBITORS	0.251707	FALSE	19.4367
TMAO Synthesis (direct)	C10AB	FIBRATES	1.54094	FALSE	19.4367
TMAO Synthesis (direct)	C10AD	NICOTINIC ACID AND DERIVATIVES	-1.04595	FALSE	19.4367
TMAO Synthesis (direct)	C10AX	OTHER LIPID MODIFYING AGENTS	5.65211	FALSE	19.4367
TMAO Synthesis (direct)	C10AX06	OMEGA-3-TRIGLYCERIDES INCL. OTHER ESTERS AND ACIDS	-1.24959	FALSE	19.4367
TMAO Synthesis (direct)	C10BA02	SIMVASTATIN AND EZETIMIBE	4.4132	FALSE	19.4367
TMAO Synthesis (direct)	D	DERMATOLOGICALS	0.106218	FALSE	19.4367
TMAO Synthesis (direct)	D07A	CORTICOSTEROIDS, PLAIN	-0.679475	FALSE	19.4367
TMAO Synthesis (direct)	G03	SEX HORMONES AND MODULATORS OF THE GENITAL SYSTEM	-0.41225	FALSE	19.4367
TMAO Synthesis (direct)	G03BA	3-OXOANDROSTEN (4) DERIVATIVES	-0.662014	FALSE	19.4367
TMAO Synthesis (direct)	G03C	ESTROGENS	0.766141	FALSE	19.4367
TMAO Synthesis (direct)	G03CA	NATURAL AND SEMISYNTHETIC ESTROGENS, PLAIN	0.560179	FALSE	19.4367
TMAO Synthesis (direct)	G03DA	PREGNEN (4) DERIVATIVES	-0.84959	FALSE	19.4367
TMAO Synthesis (direct)	G04BD	DRUGS FOR URINARY FREQUENCY AND INCONTINENCE	-1.67253	FALSE	19.4367
TMAO Synthesis (direct)	G04BE	DRUGS USED IN ERECTILE DYSFUNCTION	-0.0661119	FALSE	19.4367
TMAO Synthesis (direct)	G04CA	ALPHA-ADRENORECEPTOR ANTAGONISTS	-0.198026	FALSE	19.4367
TMAO Synthesis (direct)	G04CB	TESTOSTERONE-5-ALPHA REDUCTASE INHIBITORS	1.0673	FALSE	19.4367
TMAO Synthesis (direct)	G04CX02	SABALIS SERRULATAE FRUCTUS	-0.60347	FALSE	19.4367
TMAO Synthesis (direct)	H	SYSTEMIC HORMONAL PREPARATIONS, EXCL. SEX HORMONES AND INSULINS	0.200072	FALSE	19.4367
TMAO Synthesis (direct)	H03AA	THYROID HORMONES	0.669519	FALSE	19.4367
TMAO Synthesis (direct)	J01	ANTIBACTERIALS FOR SYSTEMIC USE	0.361814	FALSE	19.4367
TMAO Synthesis (direct)	L	ANTINEOPLASTIC AND IMMUNOMODULATING AGENTS	-1.17047	FALSE	19.4367
TMAO Synthesis (direct)	M	MUSCULO-SKELETAL SYSTEM	1.6988	FALSE	19.4367
TMAO Synthesis (direct)	M01AB	ACETIC ACID DERIVATIVES AND RELATED SUBSTANCES	-0.066421	FALSE	19.4367
TMAO Synthesis (direct)	M01AC	OXICAMS	1.13981	FALSE	19.4367
TMAO Synthesis (direct)	M01AE	PROPIONIC ACID DERIVATIVES	-0.141804	FALSE	19.4367
TMAO Synthesis (direct)	M01AE01	IBUPROFEN	-0.41642	FALSE	19.4367
TMAO Synthesis (direct)	M01AH	COXIBS	-0.393791	FALSE	19.4367
TMAO Synthesis (direct)	M01AX	OTHER ANTIINFLAMMATORY AND ANTIRHEUMATIC AGENTS, NON-STEROIDS	0.389739	FALSE	19.4367
TMAO Synthesis (direct)	M04A	ANTIGOUT PREPARATIONS	0.430933	FALSE	19.4367
TMAO Synthesis (direct)	M05BA	BISPHOSPHONATES	0.127545	FALSE	19.4367
TMAO Synthesis (direct)	N	NERVOUS SYSTEM	0.552642	FALSE	19.4367
TMAO Synthesis (direct)	N02	ANALGESICS	-0.901893	FALSE	19.4367
TMAO Synthesis (direct)	N02BA	SALICYLIC ACID AND DERIVATIVES	7.01414	FALSE	19.4367
TMAO Synthesis (direct)	N02BE	ANILIDES	-0.702404	FALSE	19.4367
TMAO Synthesis (direct)	N03AX	OTHER ANTIEPILEPTICS	0.597105	FALSE	19.4367
TMAO Synthesis (direct)	N05BA	BENZODIAZEPINE DERIVATIVES	0.112883	FALSE	19.4367
TMAO Synthesis (direct)	N05CF	BENZODIAZEPINE RELATED DRUGS	7.69212	FALSE	19.4367
TMAO Synthesis (direct)	N05CH	MELATONIN RECEPTOR AGONISTS	-0.994235	FALSE	19.4367
TMAO Synthesis (direct)	N06	PSYCHOANALEPTICS	20.3946	TRUE	19.4367
TMAO Synthesis (direct)	N06AB	SELECTIVE SEROTONIN REUPTAKE INHIBITORS	-0.810113	FALSE	19.4367
TMAO Synthesis (direct)	N06AX	OTHER ANTIDEPRESSANTS	1.44381	FALSE	19.4367
TMAO Synthesis (direct)	R	RESPIRATORY SYSTEM	-0.981434	FALSE	19.4367
TMAO Synthesis (direct)	R01	NASAL PREPARATIONS	0.807844	FALSE	19.4367
TMAO Synthesis (direct)	R01AD	CORTICOSTEROIDS	2.70782	FALSE	19.4367
TMAO Synthesis (direct)	R03A	ADRENERGICS, INHALANTS	-0.490729	FALSE	19.4367
TMAO Synthesis (direct)	R03CC	SELECTIVE BETA-2-ADRENORECEPTOR AGONISTS	0.235732	FALSE	19.4367
TMAO Synthesis (direct)	R03DC	LEUKOTRIENE RECEPTOR ANTAGONISTS	-0.268988	FALSE	19.4367
TMAO Synthesis (direct)	R06A	ANTIHISTAMINES FOR SYSTEMIC USE	-0.148261	FALSE	19.4367
TMAO Synthesis (direct)	R06AE	PIPERAZINE DERIVATIVES	0.416169	FALSE	19.4367
TMAO Synthesis (direct)	R06AX	OTHER ANTIHISTAMINES FOR SYSTEMIC USE	0.0416379	FALSE	19.4367
TMAO Synthesis (direct)	S01	OPHTHALMOLOGICALS	0.280509	FALSE	19.4367
TMAO Synthesis (direct)	S01ED	BETA BLOCKING AGENTS	6.39021	FALSE	19.4367
TMAO Synthesis (direct)	S01EE	PROSTAGLANDIN ANALOGUES	1.57615	FALSE	19.4367
TMAO Synthesis (direct)	S01XA	OTHER OPHTHALMOLOGICALS	-0.00239874	FALSE	19.4367
Valinemia (NBS)	A	ALIMENTARY TRACT AND METABOLISM	2.16129	FALSE	19.4367
Valinemia (NBS)	A02BA	H2-RECEPTOR ANTAGONISTS	1.47366	FALSE	19.4367
Valinemia (NBS)	A02BC	PROTON PUMP INHIBITORS	-0.799017	FALSE	19.4367
Valinemia (NBS)	A06A	DRUGS FOR CONSTIPATION	-0.194466	FALSE	19.4367
Valinemia (NBS)	A06AA	SOFTENERS, EMOLLIENTS	-0.589527	FALSE	19.4367
Valinemia (NBS)	A06AC	BULK-FORMING LAXATIVES	-0.526581	FALSE	19.4367
Valinemia (NBS)	A06AC01	ISPAGHULA (PSYLLA SEEDS)	-0.239835	FALSE	19.4367
Valinemia (NBS)	A07	ANTIDIARRHEALS, INTESTINAL ANTIINFLAMMATORY/ANTIINFECTIVE AGENTS	0.142028	FALSE	19.4367
Valinemia (NBS)	A10	DRUGS USED IN DIABETES	0.5952	FALSE	19.4367
Valinemia (NBS)	A10BA	BIGUANIDES	28.5306	TRUE	19.4367
Valinemia (NBS)	A10BB	SULFONYLUREAS	0.0149397	FALSE	19.4367
Valinemia (NBS)	A11	VITAMINS	0.985009	FALSE	19.4367
Valinemia (NBS)	A11B	MULTIVITAMINS, PLAIN	-0.200311	FALSE	19.4367
Valinemia (NBS)	A11G	ASCORBIC ACID (VITAMIN C), INCL. COMBINATIONS	0.544462	FALSE	19.4367
Valinemia (NBS)	A12	MINERALS	1.86867	FALSE	19.4367
Valinemia (NBS)	A12BA	POTASSIUM	-1.26561	FALSE	19.4367
Valinemia (NBS)	A12CB	ZINC	0.166364	FALSE	19.4367
Valinemia (NBS)	A12CE	SELENIUM	-0.358605	FALSE	19.4367
Valinemia (NBS)	B01AA	VITAMIN K ANTAGONISTS	13.0859	FALSE	19.4367
Valinemia (NBS)	B01AC	PLATELET AGGREGATION INHIBITORS EXCL. HEPARIN	-0.834108	FALSE	19.4367
Valinemia (NBS)	B03A	IRON PREPARATIONS	-1.32094	FALSE	19.4367
Valinemia (NBS)	B03BA	VITAMIN B12 (CYANOCOBALAMIN AND ANALOGUES)	-0.253305	FALSE	19.4367
Valinemia (NBS)	B03BB	FOLIC ACID AND DERIVATIVES	2.30084	FALSE	19.4367
Valinemia (NBS)	C	CARDIOVASCULAR SYSTEM	-0.186348	FALSE	19.4367
Valinemia (NBS)	C01	CARDIAC THERAPY	-1.68845	FALSE	19.4367
Valinemia (NBS)	C01DA	ORGANIC NITRATES	0.302073	FALSE	19.4367
Valinemia (NBS)	C01EB	OTHER CARDIAC PREPARATIONS	1.40088	FALSE	19.4367
Valinemia (NBS)	C02	ANTIHYPERTENSIVES	0.547954	FALSE	19.4367
Valinemia (NBS)	C03	DIURETICS	-0.275054	FALSE	19.4367
Valinemia (NBS)	C03AA	THIAZIDES, PLAIN	7.2249	FALSE	19.4367
Valinemia (NBS)	C03CA	SULFONAMIDES, PLAIN	3.81069	FALSE	19.4367
Valinemia (NBS)	C03EA	LOW-CEILING DIURETICS AND POTASSIUM-SPARING AGENTS	2.33542	FALSE	19.4367
Valinemia (NBS)	C07A	BETA BLOCKING AGENTS	-1.44856	FALSE	19.4367
Valinemia (NBS)	C07AB	BETA BLOCKING AGENTS, SELECTIVE	0.146699	FALSE	19.4367
Valinemia (NBS)	C08CA	DIHYDROPYRIDINE DERIVATIVES	0.848916	FALSE	19.4367
Valinemia (NBS)	C08D	SELECTIVE CALCIUM CHANNEL BLOCKERS WITH DIRECT CARDIAC EFFECTS	-0.30777	FALSE	19.4367
Valinemia (NBS)	C09AA	ACE INHIBITORS, PLAIN	-0.275326	FALSE	19.4367
Valinemia (NBS)	C09B	ACE INHIBITORS, COMBINATIONS	-0.755449	FALSE	19.4367
Valinemia (NBS)	C09CA	ANGIOTENSIN II RECEPTOR BLOCKERS (ARBS), PLAIN	7.95714	FALSE	19.4367
Valinemia (NBS)	C10AA	HMG COA REDUCTASE INHIBITORS	0.173749	FALSE	19.4367
Valinemia (NBS)	C10AB	FIBRATES	7.92271	FALSE	19.4367
Valinemia (NBS)	C10AD	NICOTINIC ACID AND DERIVATIVES	-0.454471	FALSE	19.4367
Valinemia (NBS)	C10AX	OTHER LIPID MODIFYING AGENTS	0.625902	FALSE	19.4367
Valinemia (NBS)	C10AX06	OMEGA-3-TRIGLYCERIDES INCL. OTHER ESTERS AND ACIDS	12.6113	FALSE	19.4367
Valinemia (NBS)	C10BA02	SIMVASTATIN AND EZETIMIBE	-1.55138	FALSE	19.4367
Valinemia (NBS)	D	DERMATOLOGICALS	0.824894	FALSE	19.4367
Valinemia (NBS)	D07A	CORTICOSTEROIDS, PLAIN	2.85127	FALSE	19.4367
Valinemia (NBS)	G03	SEX HORMONES AND MODULATORS OF THE GENITAL SYSTEM	0.549344	FALSE	19.4367
Valinemia (NBS)	G03BA	3-OXOANDROSTEN (4) DERIVATIVES	-0.0127859	FALSE	19.4367
Valinemia (NBS)	G03C	ESTROGENS	-0.287582	FALSE	19.4367
Valinemia (NBS)	G03CA	NATURAL AND SEMISYNTHETIC ESTROGENS, PLAIN	-0.965616	FALSE	19.4367
Valinemia (NBS)	G03DA	PREGNEN (4) DERIVATIVES	0.774722	FALSE	19.4367
Valinemia (NBS)	G04BD	DRUGS FOR URINARY FREQUENCY AND INCONTINENCE	-0.664753	FALSE	19.4367
Valinemia (NBS)	G04BE	DRUGS USED IN ERECTILE DYSFUNCTION	1.1391	FALSE	19.4367
Valinemia (NBS)	G04CA	ALPHA-ADRENORECEPTOR ANTAGONISTS	10.1086	FALSE	19.4367
Valinemia (NBS)	G04CB	TESTOSTERONE-5-ALPHA REDUCTASE INHIBITORS	1.82532	FALSE	19.4367
Valinemia (NBS)	G04CX02	SABALIS SERRULATAE FRUCTUS	15.2922	FALSE	19.4367
Valinemia (NBS)	H	SYSTEMIC HORMONAL PREPARATIONS, EXCL. SEX HORMONES AND INSULINS	0.585647	FALSE	19.4367
Valinemia (NBS)	H03AA	THYROID HORMONES	-0.355698	FALSE	19.4367
Valinemia (NBS)	J01	ANTIBACTERIALS FOR SYSTEMIC USE	-1.17745	FALSE	19.4367
Valinemia (NBS)	L	ANTINEOPLASTIC AND IMMUNOMODULATING AGENTS	-1.59931	FALSE	19.4367
Valinemia (NBS)	M	MUSCULO-SKELETAL SYSTEM	-0.647049	FALSE	19.4367
Valinemia (NBS)	M01AB	ACETIC ACID DERIVATIVES AND RELATED SUBSTANCES	-1.06526	FALSE	19.4367
Valinemia (NBS)	M01AC	OXICAMS	-0.455483	FALSE	19.4367
Valinemia (NBS)	M01AE	PROPIONIC ACID DERIVATIVES	1.51975	FALSE	19.4367
Valinemia (NBS)	M01AE01	IBUPROFEN	-0.780088	FALSE	19.4367
Valinemia (NBS)	M01AH	COXIBS	0.916869	FALSE	19.4367
Valinemia (NBS)	M01AX	OTHER ANTIINFLAMMATORY AND ANTIRHEUMATIC AGENTS, NON-STEROIDS	0.0943849	FALSE	19.4367
Valinemia (NBS)	M04A	ANTIGOUT PREPARATIONS	0.781991	FALSE	19.4367
Valinemia (NBS)	M05BA	BISPHOSPHONATES	24.3679	TRUE	19.4367
Valinemia (NBS)	N	NERVOUS SYSTEM	-0.173825	FALSE	19.4367
Valinemia (NBS)	N02	ANALGESICS	-0.434189	FALSE	19.4367
Valinemia (NBS)	N02BA	SALICYLIC ACID AND DERIVATIVES	0.0136238	FALSE	19.4367
Valinemia (NBS)	N02BE	ANILIDES	0.064887	FALSE	19.4367
Valinemia (NBS)	N03AX	OTHER ANTIEPILEPTICS	0.187775	FALSE	19.4367
Valinemia (NBS)	N05BA	BENZODIAZEPINE DERIVATIVES	0.400143	FALSE	19.4367
Valinemia (NBS)	N05CF	BENZODIAZEPINE RELATED DRUGS	-0.536271	FALSE	19.4367
Valinemia (NBS)	N05CH	MELATONIN RECEPTOR AGONISTS	0.743602	FALSE	19.4367
Valinemia (NBS)	N06	PSYCHOANALEPTICS	-0.702077	FALSE	19.4367
Valinemia (NBS)	N06AB	SELECTIVE SEROTONIN REUPTAKE INHIBITORS	0.57729	FALSE	19.4367
Valinemia (NBS)	N06AX	OTHER ANTIDEPRESSANTS	0.416382	FALSE	19.4367
Valinemia (NBS)	R	RESPIRATORY SYSTEM	-1.56262	FALSE	19.4367
Valinemia (NBS)	R01	NASAL PREPARATIONS	-0.384012	FALSE	19.4367
Valinemia (NBS)	R01AD	CORTICOSTEROIDS	-0.0231331	FALSE	19.4367
Valinemia (NBS)	R03A	ADRENERGICS, INHALANTS	1.13474	FALSE	19.4367
Valinemia (NBS)	R03CC	SELECTIVE BETA-2-ADRENORECEPTOR AGONISTS	1.16459	FALSE	19.4367
Valinemia (NBS)	R03DC	LEUKOTRIENE RECEPTOR ANTAGONISTS	-0.565412	FALSE	19.4367
Valinemia (NBS)	R06A	ANTIHISTAMINES FOR SYSTEMIC USE	1.56726	FALSE	19.4367
Valinemia (NBS)	R06AE	PIPERAZINE DERIVATIVES	-0.742613	FALSE	19.4367
Valinemia (NBS)	R06AX	OTHER ANTIHISTAMINES FOR SYSTEMIC USE	0.530176	FALSE	19.4367
Valinemia (NBS)	S01	OPHTHALMOLOGICALS	0.292115	FALSE	19.4367
Valinemia (NBS)	S01ED	BETA BLOCKING AGENTS	1.13681	FALSE	19.4367
Valinemia (NBS)	S01EE	PROSTAGLANDIN ANALOGUES	-0.240697	FALSE	19.4367
Valinemia (NBS)	S01XA	OTHER OPHTHALMOLOGICALS	-0.329446	FALSE	19.4367
VLCAD Deficiency (NBS)	A	ALIMENTARY TRACT AND METABOLISM	0.785296	FALSE	19.4367
VLCAD Deficiency (NBS)	A02BA	H2-RECEPTOR ANTAGONISTS	-0.129417	FALSE	19.4367
VLCAD Deficiency (NBS)	A02BC	PROTON PUMP INHIBITORS	12.8969	FALSE	19.4367
VLCAD Deficiency (NBS)	A06A	DRUGS FOR CONSTIPATION	0.924622	FALSE	19.4367
VLCAD Deficiency (NBS)	A06AA	SOFTENERS, EMOLLIENTS	-0.469823	FALSE	19.4367
VLCAD Deficiency (NBS)	A06AC	BULK-FORMING LAXATIVES	0.218144	FALSE	19.4367
VLCAD Deficiency (NBS)	A06AC01	ISPAGHULA (PSYLLA SEEDS)	2.25788	FALSE	19.4367
VLCAD Deficiency (NBS)	A07	ANTIDIARRHEALS, INTESTINAL ANTIINFLAMMATORY/ANTIINFECTIVE AGENTS	1.12654	FALSE	19.4367
VLCAD Deficiency (NBS)	A10	DRUGS USED IN DIABETES	1.09612	FALSE	19.4367
VLCAD Deficiency (NBS)	A10BA	BIGUANIDES	10.5771	FALSE	19.4367
VLCAD Deficiency (NBS)	A10BB	SULFONYLUREAS	2.36831	FALSE	19.4367
VLCAD Deficiency (NBS)	A11	VITAMINS	1.11253	FALSE	19.4367
VLCAD Deficiency (NBS)	A11B	MULTIVITAMINS, PLAIN	-0.503862	FALSE	19.4367
VLCAD Deficiency (NBS)	A11G	ASCORBIC ACID (VITAMIN C), INCL. COMBINATIONS	-0.512216	FALSE	19.4367
VLCAD Deficiency (NBS)	A12	MINERALS	8.46242	FALSE	19.4367
VLCAD Deficiency (NBS)	A12BA	POTASSIUM	-0.0482144	FALSE	19.4367
VLCAD Deficiency (NBS)	A12CB	ZINC	-0.985905	FALSE	19.4367
VLCAD Deficiency (NBS)	A12CE	SELENIUM	-1.24696	FALSE	19.4367
VLCAD Deficiency (NBS)	B01AA	VITAMIN K ANTAGONISTS	-0.0140274	FALSE	19.4367
VLCAD Deficiency (NBS)	B01AC	PLATELET AGGREGATION INHIBITORS EXCL. HEPARIN	-0.471742	FALSE	19.4367
VLCAD Deficiency (NBS)	B03A	IRON PREPARATIONS	1.66817	FALSE	19.4367
VLCAD Deficiency (NBS)	B03BA	VITAMIN B12 (CYANOCOBALAMIN AND ANALOGUES)	-0.279415	FALSE	19.4367
VLCAD Deficiency (NBS)	B03BB	FOLIC ACID AND DERIVATIVES	-0.145632	FALSE	19.4367
VLCAD Deficiency (NBS)	C	CARDIOVASCULAR SYSTEM	0.118122	FALSE	19.4367
VLCAD Deficiency (NBS)	C01	CARDIAC THERAPY	-1.29358	FALSE	19.4367
VLCAD Deficiency (NBS)	C01DA	ORGANIC NITRATES	6.5852	FALSE	19.4367
VLCAD Deficiency (NBS)	C01EB	OTHER CARDIAC PREPARATIONS	-1.09069	FALSE	19.4367
VLCAD Deficiency (NBS)	C02	ANTIHYPERTENSIVES	1.70175	FALSE	19.4367
VLCAD Deficiency (NBS)	C03	DIURETICS	0.0917098	FALSE	19.4367
VLCAD Deficiency (NBS)	C03AA	THIAZIDES, PLAIN	0.309115	FALSE	19.4367
VLCAD Deficiency (NBS)	C03CA	SULFONAMIDES, PLAIN	-0.992801	FALSE	19.4367
VLCAD Deficiency (NBS)	C03EA	LOW-CEILING DIURETICS AND POTASSIUM-SPARING AGENTS	-0.733819	FALSE	19.4367
VLCAD Deficiency (NBS)	C07A	BETA BLOCKING AGENTS	1.30023	FALSE	19.4367
VLCAD Deficiency (NBS)	C07AB	BETA BLOCKING AGENTS, SELECTIVE	7.16813	FALSE	19.4367
VLCAD Deficiency (NBS)	C08CA	DIHYDROPYRIDINE DERIVATIVES	0.220785	FALSE	19.4367
VLCAD Deficiency (NBS)	C08D	SELECTIVE CALCIUM CHANNEL BLOCKERS WITH DIRECT CARDIAC EFFECTS	0.785433	FALSE	19.4367
VLCAD Deficiency (NBS)	C09AA	ACE INHIBITORS, PLAIN	9.52991	FALSE	19.4367
VLCAD Deficiency (NBS)	C09B	ACE INHIBITORS, COMBINATIONS	-0.552491	FALSE	19.4367
VLCAD Deficiency (NBS)	C09CA	ANGIOTENSIN II RECEPTOR BLOCKERS (ARBS), PLAIN	7.46675	FALSE	19.4367
VLCAD Deficiency (NBS)	C10AA	HMG COA REDUCTASE INHIBITORS	24.8373	TRUE	19.4367
VLCAD Deficiency (NBS)	C10AB	FIBRATES	7.9281	FALSE	19.4367
VLCAD Deficiency (NBS)	C10AD	NICOTINIC ACID AND DERIVATIVES	-2.6558	FALSE	19.4367
VLCAD Deficiency (NBS)	C10AX	OTHER LIPID MODIFYING AGENTS	10.7697	FALSE	19.4367
VLCAD Deficiency (NBS)	C10AX06	OMEGA-3-TRIGLYCERIDES INCL. OTHER ESTERS AND ACIDS	0.981121	FALSE	19.4367
VLCAD Deficiency (NBS)	C10BA02	SIMVASTATIN AND EZETIMIBE	0.25754	FALSE	19.4367
VLCAD Deficiency (NBS)	D	DERMATOLOGICALS	1.32335	FALSE	19.4367
VLCAD Deficiency (NBS)	D07A	CORTICOSTEROIDS, PLAIN	1.91003	FALSE	19.4367
VLCAD Deficiency (NBS)	G03	SEX HORMONES AND MODULATORS OF THE GENITAL SYSTEM	12.8851	FALSE	19.4367
VLCAD Deficiency (NBS)	G03BA	3-OXOANDROSTEN (4) DERIVATIVES	0.183852	FALSE	19.4367
VLCAD Deficiency (NBS)	G03C	ESTROGENS	2.78449	FALSE	19.4367
VLCAD Deficiency (NBS)	G03CA	NATURAL AND SEMISYNTHETIC ESTROGENS, PLAIN	2.53098	FALSE	19.4367
VLCAD Deficiency (NBS)	G03DA	PREGNEN (4) DERIVATIVES	-0.851798	FALSE	19.4367
VLCAD Deficiency (NBS)	G04BD	DRUGS FOR URINARY FREQUENCY AND INCONTINENCE	0.133146	FALSE	19.4367
VLCAD Deficiency (NBS)	G04BE	DRUGS USED IN ERECTILE DYSFUNCTION	-0.78907	FALSE	19.4367
VLCAD Deficiency (NBS)	G04CA	ALPHA-ADRENORECEPTOR ANTAGONISTS	-0.171471	FALSE	19.4367
VLCAD Deficiency (NBS)	G04CB	TESTOSTERONE-5-ALPHA REDUCTASE INHIBITORS	-0.482931	FALSE	19.4367
VLCAD Deficiency (NBS)	G04CX02	SABALIS SERRULATAE FRUCTUS	-1.1046	FALSE	19.4367
VLCAD Deficiency (NBS)	H	SYSTEMIC HORMONAL PREPARATIONS, EXCL. SEX HORMONES AND INSULINS	-0.72364	FALSE	19.4367
VLCAD Deficiency (NBS)	H03AA	THYROID HORMONES	0.619995	FALSE	19.4367
VLCAD Deficiency (NBS)	J01	ANTIBACTERIALS FOR SYSTEMIC USE	-0.128086	FALSE	19.4367
VLCAD Deficiency (NBS)	L	ANTINEOPLASTIC AND IMMUNOMODULATING AGENTS	9.04167	FALSE	19.4367
VLCAD Deficiency (NBS)	M	MUSCULO-SKELETAL SYSTEM	1.39594	FALSE	19.4367
VLCAD Deficiency (NBS)	M01AB	ACETIC ACID DERIVATIVES AND RELATED SUBSTANCES	-0.222181	FALSE	19.4367
VLCAD Deficiency (NBS)	M01AC	OXICAMS	-0.531058	FALSE	19.4367
VLCAD Deficiency (NBS)	M01AE	PROPIONIC ACID DERIVATIVES	0.626143	FALSE	19.4367
VLCAD Deficiency (NBS)	M01AE01	IBUPROFEN	-0.411216	FALSE	19.4367
VLCAD Deficiency (NBS)	M01AH	COXIBS	0.220188	FALSE	19.4367
VLCAD Deficiency (NBS)	M01AX	OTHER ANTIINFLAMMATORY AND ANTIRHEUMATIC AGENTS, NON-STEROIDS	1.95234	FALSE	19.4367
VLCAD Deficiency (NBS)	M04A	ANTIGOUT PREPARATIONS	2.119	FALSE	19.4367
VLCAD Deficiency (NBS)	M05BA	BISPHOSPHONATES	18.5991	FALSE	19.4367
VLCAD Deficiency (NBS)	N	NERVOUS SYSTEM	-0.153285	FALSE	19.4367
VLCAD Deficiency (NBS)	N02	ANALGESICS	0.445138	FALSE	19.4367
VLCAD Deficiency (NBS)	N02BA	SALICYLIC ACID AND DERIVATIVES	1.58213	FALSE	19.4367
VLCAD Deficiency (NBS)	N02BE	ANILIDES	0.211494	FALSE	19.4367
VLCAD Deficiency (NBS)	N03AX	OTHER ANTIEPILEPTICS	0.35068	FALSE	19.4367
VLCAD Deficiency (NBS)	N05BA	BENZODIAZEPINE DERIVATIVES	-1.49203	FALSE	19.4367
VLCAD Deficiency (NBS)	N05CF	BENZODIAZEPINE RELATED DRUGS	-1.16259	FALSE	19.4367
VLCAD Deficiency (NBS)	N05CH	MELATONIN RECEPTOR AGONISTS	0.34699	FALSE	19.4367
VLCAD Deficiency (NBS)	N06	PSYCHOANALEPTICS	-2.08781	FALSE	19.4367
VLCAD Deficiency (NBS)	N06AB	SELECTIVE SEROTONIN REUPTAKE INHIBITORS	0.905933	FALSE	19.4367
VLCAD Deficiency (NBS)	N06AX	OTHER ANTIDEPRESSANTS	-0.358574	FALSE	19.4367
VLCAD Deficiency (NBS)	R	RESPIRATORY SYSTEM	-0.241545	FALSE	19.4367
VLCAD Deficiency (NBS)	R01	NASAL PREPARATIONS	0.186492	FALSE	19.4367
VLCAD Deficiency (NBS)	R01AD	CORTICOSTEROIDS	0.58928	FALSE	19.4367
VLCAD Deficiency (NBS)	R03A	ADRENERGICS, INHALANTS	0.203147	FALSE	19.4367
VLCAD Deficiency (NBS)	R03CC	SELECTIVE BETA-2-ADRENORECEPTOR AGONISTS	-0.309834	FALSE	19.4367
VLCAD Deficiency (NBS)	R03DC	LEUKOTRIENE RECEPTOR ANTAGONISTS	0.180349	FALSE	19.4367
VLCAD Deficiency (NBS)	R06A	ANTIHISTAMINES FOR SYSTEMIC USE	1.65685	FALSE	19.4367
VLCAD Deficiency (NBS)	R06AE	PIPERAZINE DERIVATIVES	1.31018	FALSE	19.4367
VLCAD Deficiency (NBS)	R06AX	OTHER ANTIHISTAMINES FOR SYSTEMIC USE	-0.621321	FALSE	19.4367
VLCAD Deficiency (NBS)	S01	OPHTHALMOLOGICALS	0.41656	FALSE	19.4367
VLCAD Deficiency (NBS)	S01ED	BETA BLOCKING AGENTS	1.70099	FALSE	19.4367
VLCAD Deficiency (NBS)	S01EE	PROSTAGLANDIN ANALOGUES	-0.227254	FALSE	19.4367
VLCAD Deficiency (NBS)	S01XA	OTHER OPHTHALMOLOGICALS	-0.0667031	FALSE	19.4367
Xanthine Synthesis	A	ALIMENTARY TRACT AND METABOLISM	0.556849	FALSE	19.4367
Xanthine Synthesis	A02BA	H2-RECEPTOR ANTAGONISTS	-1.37109	FALSE	19.4367
Xanthine Synthesis	A02BC	PROTON PUMP INHIBITORS	16.5586	FALSE	19.4367
Xanthine Synthesis	A06A	DRUGS FOR CONSTIPATION	9.24134	FALSE	19.4367
Xanthine Synthesis	A06AA	SOFTENERS, EMOLLIENTS	-0.483997	FALSE	19.4367
Xanthine Synthesis	A06AC	BULK-FORMING LAXATIVES	-0.0788209	FALSE	19.4367
Xanthine Synthesis	A06AC01	ISPAGHULA (PSYLLA SEEDS)	-0.580219	FALSE	19.4367
Xanthine Synthesis	A07	ANTIDIARRHEALS, INTESTINAL ANTIINFLAMMATORY/ANTIINFECTIVE AGENTS	0.0434037	FALSE	19.4367
Xanthine Synthesis	A10	DRUGS USED IN DIABETES	0.1292	FALSE	19.4367
Xanthine Synthesis	A10BA	BIGUANIDES	0.468533	FALSE	19.4367
Xanthine Synthesis	A10BB	SULFONYLUREAS	0.0512013	FALSE	19.4367
Xanthine Synthesis	A11	VITAMINS	0.569355	FALSE	19.4367
Xanthine Synthesis	A11B	MULTIVITAMINS, PLAIN	-0.105499	FALSE	19.4367
Xanthine Synthesis	A11G	ASCORBIC ACID (VITAMIN C), INCL. COMBINATIONS	0.374656	FALSE	19.4367
Xanthine Synthesis	A12	MINERALS	0.552613	FALSE	19.4367
Xanthine Synthesis	A12BA	POTASSIUM	-0.677428	FALSE	19.4367
Xanthine Synthesis	A12CB	ZINC	0.751543	FALSE	19.4367
Xanthine Synthesis	A12CE	SELENIUM	0.746612	FALSE	19.4367
Xanthine Synthesis	B01AA	VITAMIN K ANTAGONISTS	1.88884	FALSE	19.4367
Xanthine Synthesis	B01AC	PLATELET AGGREGATION INHIBITORS EXCL. HEPARIN	-0.291166	FALSE	19.4367
Xanthine Synthesis	B03A	IRON PREPARATIONS	0.579752	FALSE	19.4367
Xanthine Synthesis	B03BA	VITAMIN B12 (CYANOCOBALAMIN AND ANALOGUES)	-0.0773578	FALSE	19.4367
Xanthine Synthesis	B03BB	FOLIC ACID AND DERIVATIVES	0.260061	FALSE	19.4367
Xanthine Synthesis	C	CARDIOVASCULAR SYSTEM	12.8992	FALSE	19.4367
Xanthine Synthesis	C01	CARDIAC THERAPY	-0.264291	FALSE	19.4367
Xanthine Synthesis	C01DA	ORGANIC NITRATES	0.668018	FALSE	19.4367
Xanthine Synthesis	C01EB	OTHER CARDIAC PREPARATIONS	0.271214	FALSE	19.4367
Xanthine Synthesis	C02	ANTIHYPERTENSIVES	12.9761	FALSE	19.4367
Xanthine Synthesis	C03	DIURETICS	1.36936	FALSE	19.4367
Xanthine Synthesis	C03AA	THIAZIDES, PLAIN	0.703778	FALSE	19.4367
Xanthine Synthesis	C03CA	SULFONAMIDES, PLAIN	-1.08186	FALSE	19.4367
Xanthine Synthesis	C03EA	LOW-CEILING DIURETICS AND POTASSIUM-SPARING AGENTS	-1.05917	FALSE	19.4367
Xanthine Synthesis	C07A	BETA BLOCKING AGENTS	11.9687	FALSE	19.4367
Xanthine Synthesis	C07AB	BETA BLOCKING AGENTS, SELECTIVE	0.00743295	FALSE	19.4367
Xanthine Synthesis	C08CA	DIHYDROPYRIDINE DERIVATIVES	1.05123	FALSE	19.4367
Xanthine Synthesis	C08D	SELECTIVE CALCIUM CHANNEL BLOCKERS WITH DIRECT CARDIAC EFFECTS	0.518463	FALSE	19.4367
Xanthine Synthesis	C09AA	ACE INHIBITORS, PLAIN	-0.800558	FALSE	19.4367
Xanthine Synthesis	C09B	ACE INHIBITORS, COMBINATIONS	-0.609397	FALSE	19.4367
Xanthine Synthesis	C09CA	ANGIOTENSIN II RECEPTOR BLOCKERS (ARBS), PLAIN	0.173008	FALSE	19.4367
Xanthine Synthesis	C10AA	HMG COA REDUCTASE INHIBITORS	0.488013	FALSE	19.4367
Xanthine Synthesis	C10AB	FIBRATES	-0.535153	FALSE	19.4367
Xanthine Synthesis	C10AD	NICOTINIC ACID AND DERIVATIVES	1.3601	FALSE	19.4367
Xanthine Synthesis	C10AX	OTHER LIPID MODIFYING AGENTS	-0.698605	FALSE	19.4367
Xanthine Synthesis	C10AX06	OMEGA-3-TRIGLYCERIDES INCL. OTHER ESTERS AND ACIDS	0.933623	FALSE	19.4367
Xanthine Synthesis	C10BA02	SIMVASTATIN AND EZETIMIBE	1.36443	FALSE	19.4367
Xanthine Synthesis	D	DERMATOLOGICALS	0.701328	FALSE	19.4367
Xanthine Synthesis	D07A	CORTICOSTEROIDS, PLAIN	2.05898	FALSE	19.4367
Xanthine Synthesis	G03	SEX HORMONES AND MODULATORS OF THE GENITAL SYSTEM	0.150887	FALSE	19.4367
Xanthine Synthesis	G03BA	3-OXOANDROSTEN (4) DERIVATIVES	15.9218	FALSE	19.4367
Xanthine Synthesis	G03C	ESTROGENS	-0.0522887	FALSE	19.4367
Xanthine Synthesis	G03CA	NATURAL AND SEMISYNTHETIC ESTROGENS, PLAIN	-0.931501	FALSE	19.4367
Xanthine Synthesis	G03DA	PREGNEN (4) DERIVATIVES	0.713446	FALSE	19.4367
Xanthine Synthesis	G04BD	DRUGS FOR URINARY FREQUENCY AND INCONTINENCE	-0.817681	FALSE	19.4367
Xanthine Synthesis	G04BE	DRUGS USED IN ERECTILE DYSFUNCTION	-0.6152	FALSE	19.4367
Xanthine Synthesis	G04CA	ALPHA-ADRENORECEPTOR ANTAGONISTS	-0.376661	FALSE	19.4367
Xanthine Synthesis	G04CB	TESTOSTERONE-5-ALPHA REDUCTASE INHIBITORS	-0.402715	FALSE	19.4367
Xanthine Synthesis	G04CX02	SABALIS SERRULATAE FRUCTUS	-2.07388	FALSE	19.4367
Xanthine Synthesis	H	SYSTEMIC HORMONAL PREPARATIONS, EXCL. SEX HORMONES AND INSULINS	-0.22313	FALSE	19.4367
Xanthine Synthesis	H03AA	THYROID HORMONES	0.371734	FALSE	19.4367
Xanthine Synthesis	J01	ANTIBACTERIALS FOR SYSTEMIC USE	0.123708	FALSE	19.4367
Xanthine Synthesis	L	ANTINEOPLASTIC AND IMMUNOMODULATING AGENTS	-0.94119	FALSE	19.4367
Xanthine Synthesis	M	MUSCULO-SKELETAL SYSTEM	-0.00284964	FALSE	19.4367
Xanthine Synthesis	M01AB	ACETIC ACID DERIVATIVES AND RELATED SUBSTANCES	1.57809	FALSE	19.4367
Xanthine Synthesis	M01AC	OXICAMS	-1.19178	FALSE	19.4367
Xanthine Synthesis	M01AE	PROPIONIC ACID DERIVATIVES	0.225451	FALSE	19.4367
Xanthine Synthesis	M01AE01	IBUPROFEN	0.611148	FALSE	19.4367
Xanthine Synthesis	M01AH	COXIBS	-1.09019	FALSE	19.4367
Xanthine Synthesis	M01AX	OTHER ANTIINFLAMMATORY AND ANTIRHEUMATIC AGENTS, NON-STEROIDS	0.390454	FALSE	19.4367
Xanthine Synthesis	M04A	ANTIGOUT PREPARATIONS	11.9132	FALSE	19.4367
Xanthine Synthesis	M05BA	BISPHOSPHONATES	-1.57381	FALSE	19.4367
Xanthine Synthesis	N	NERVOUS SYSTEM	-0.0993642	FALSE	19.4367
Xanthine Synthesis	N02	ANALGESICS	-0.289645	FALSE	19.4367
Xanthine Synthesis	N02BA	SALICYLIC ACID AND DERIVATIVES	0.674168	FALSE	19.4367
Xanthine Synthesis	N02BE	ANILIDES	-0.283693	FALSE	19.4367
Xanthine Synthesis	N03AX	OTHER ANTIEPILEPTICS	1.51485	FALSE	19.4367
Xanthine Synthesis	N05BA	BENZODIAZEPINE DERIVATIVES	0.364428	FALSE	19.4367
Xanthine Synthesis	N05CF	BENZODIAZEPINE RELATED DRUGS	0.935446	FALSE	19.4367
Xanthine Synthesis	N05CH	MELATONIN RECEPTOR AGONISTS	-0.802671	FALSE	19.4367
Xanthine Synthesis	N06	PSYCHOANALEPTICS	-1.1368	FALSE	19.4367
Xanthine Synthesis	N06AB	SELECTIVE SEROTONIN REUPTAKE INHIBITORS	0.76207	FALSE	19.4367
Xanthine Synthesis	N06AX	OTHER ANTIDEPRESSANTS	-0.612024	FALSE	19.4367
Xanthine Synthesis	R	RESPIRATORY SYSTEM	-0.515851	FALSE	19.4367
Xanthine Synthesis	R01	NASAL PREPARATIONS	8.16341	FALSE	19.4367
Xanthine Synthesis	R01AD	CORTICOSTEROIDS	-0.0809382	FALSE	19.4367
Xanthine Synthesis	R03A	ADRENERGICS, INHALANTS	0.141136	FALSE	19.4367
Xanthine Synthesis	R03CC	SELECTIVE BETA-2-ADRENORECEPTOR AGONISTS	-0.869506	FALSE	19.4367
Xanthine Synthesis	R03DC	LEUKOTRIENE RECEPTOR ANTAGONISTS	-1.16489	FALSE	19.4367
Xanthine Synthesis	R06A	ANTIHISTAMINES FOR SYSTEMIC USE	0.0270025	FALSE	19.4367
Xanthine Synthesis	R06AE	PIPERAZINE DERIVATIVES	3.92273	FALSE	19.4367
Xanthine Synthesis	R06AX	OTHER ANTIHISTAMINES FOR SYSTEMIC USE	-0.00558007	FALSE	19.4367
Xanthine Synthesis	S01	OPHTHALMOLOGICALS	-0.49418	FALSE	19.4367
Xanthine Synthesis	S01ED	BETA BLOCKING AGENTS	1.03887	FALSE	19.4367
Xanthine Synthesis	S01EE	PROSTAGLANDIN ANALOGUES	1.26293	FALSE	19.4367
Xanthine Synthesis	S01XA	OTHER OPHTHALMOLOGICALS	-0.415181	FALSE	19.4367

### Sheet: Table S18
Longitudinal medication selection in metaboindicators: Table representing the boruta feature selection results with selected_as_covariate column representing whether a medication has been selected as a covariate (1) or not (0)
MetaboINDICATOR	Medication code	Medication group	Mean importance	Selected as covariate	Selection threshold
TMAO Synthesis	A	ALIMENTARY TRACT AND METABOLISM	1.50765	FALSE	21.8972
TMAO Synthesis	A02BA	H2-RECEPTOR ANTAGONISTS	3.45236	FALSE	21.8972
TMAO Synthesis	A02BC	PROTON PUMP INHIBITORS	3.68712	FALSE	21.8972
TMAO Synthesis	A06A	DRUGS FOR CONSTIPATION	3.3998	FALSE	21.8972
TMAO Synthesis	A06AA	SOFTENERS, EMOLLIENTS	5.60378	FALSE	21.8972
TMAO Synthesis	A06AC	BULK-FORMING LAXATIVES	7.51933	FALSE	21.8972
TMAO Synthesis	A06AC01	ISPAGHULA (PSYLLA SEEDS)	4.30057	FALSE	21.8972
TMAO Synthesis	A07	ANTIDIARRHEALS, INTESTINAL ANTIINFLAMMATORY/ANTIINFECTIVE AGENTS	1.44493	FALSE	21.8972
TMAO Synthesis	A10	DRUGS USED IN DIABETES	1.63087	FALSE	21.8972
TMAO Synthesis	A10BA	BIGUANIDES	6.30583	FALSE	21.8972
TMAO Synthesis	A10BB	SULFONYLUREAS	2.0048	FALSE	21.8972
TMAO Synthesis	A11	VITAMINS	3.65195	FALSE	21.8972
TMAO Synthesis	A11B	MULTIVITAMINS, PLAIN	4.39493	FALSE	21.8972
TMAO Synthesis	A11G	ASCORBIC ACID (VITAMIN C), INCL. COMBINATIONS	6.36935	FALSE	21.8972
TMAO Synthesis	A12	MINERALS	3.85404	FALSE	21.8972
TMAO Synthesis	A12BA	POTASSIUM	5.02974	FALSE	21.8972
TMAO Synthesis	A12CB	ZINC	0.426815	FALSE	21.8972
TMAO Synthesis	A12CE	SELENIUM	0.372142	FALSE	21.8972
TMAO Synthesis	B01AA	VITAMIN K ANTAGONISTS	0.730959	FALSE	21.8972
TMAO Synthesis	B01AC	PLATELET AGGREGATION INHIBITORS EXCL. HEPARIN	4.60659	FALSE	21.8972
TMAO Synthesis	B03A	IRON PREPARATIONS	4.61451	FALSE	21.8972
TMAO Synthesis	B03BA	VITAMIN B12 (CYANOCOBALAMIN AND ANALOGUES)	5.52673	FALSE	21.8972
TMAO Synthesis	B03BB	FOLIC ACID AND DERIVATIVES	1.89882	FALSE	21.8972
TMAO Synthesis	C	CARDIOVASCULAR SYSTEM	4.34711	FALSE	21.8972
TMAO Synthesis	C01	CARDIAC THERAPY	1.97669	FALSE	21.8972
TMAO Synthesis	C01DA	ORGANIC NITRATES	3.34642	FALSE	21.8972
TMAO Synthesis	C01EB	OTHER CARDIAC PREPARATIONS	3.91175	FALSE	21.8972
TMAO Synthesis	C02	ANTIHYPERTENSIVES	1.45241	FALSE	21.8972
TMAO Synthesis	C03	DIURETICS	3.66695	FALSE	21.8972
TMAO Synthesis	C03AA	THIAZIDES, PLAIN	2.12964	FALSE	21.8972
TMAO Synthesis	C03CA	SULFONAMIDES, PLAIN	6.21046	FALSE	21.8972
TMAO Synthesis	C03EA	LOW-CEILING DIURETICS AND POTASSIUM-SPARING AGENTS	2.04661	FALSE	21.8972
TMAO Synthesis	C07A	BETA BLOCKING AGENTS	0.54272	FALSE	21.8972
TMAO Synthesis	C07AB	BETA BLOCKING AGENTS, SELECTIVE	3.15998	FALSE	21.8972
TMAO Synthesis	C08CA	DIHYDROPYRIDINE DERIVATIVES	5.2332	FALSE	21.8972
TMAO Synthesis	C08D	SELECTIVE CALCIUM CHANNEL BLOCKERS WITH DIRECT CARDIAC EFFECTS	4.27378	FALSE	21.8972
TMAO Synthesis	C09AA	ACE INHIBITORS, PLAIN	10.3933	FALSE	21.8972
TMAO Synthesis	C09B	ACE INHIBITORS, COMBINATIONS	0.390077	FALSE	21.8972
TMAO Synthesis	C09CA	ANGIOTENSIN II RECEPTOR BLOCKERS (ARBS), PLAIN	7.00983	FALSE	21.8972
TMAO Synthesis	C10AA	HMG COA REDUCTASE INHIBITORS	8.72307	FALSE	21.8972
TMAO Synthesis	C10AB	FIBRATES	4.47309	FALSE	21.8972
TMAO Synthesis	C10AD	NICOTINIC ACID AND DERIVATIVES	0.952736	FALSE	21.8972
TMAO Synthesis	C10AX	OTHER LIPID MODIFYING AGENTS	2.8955	FALSE	21.8972
TMAO Synthesis	C10AX06	OMEGA-3-TRIGLYCERIDES INCL. OTHER ESTERS AND ACIDS	2.52974	FALSE	21.8972
TMAO Synthesis	C10BA02	SIMVASTATIN AND EZETIMIBE	4.65738	FALSE	21.8972
TMAO Synthesis	D	DERMATOLOGICALS	1.72841	FALSE	21.8972
TMAO Synthesis	D07A	CORTICOSTEROIDS, PLAIN	2.79351	FALSE	21.8972
TMAO Synthesis	G03	SEX HORMONES AND MODULATORS OF THE GENITAL SYSTEM	0.594233	FALSE	21.8972
TMAO Synthesis	G03BA	3-OXOANDROSTEN (4) DERIVATIVES	0.256339	FALSE	21.8972
TMAO Synthesis	G03C	ESTROGENS	0.146657	FALSE	21.8972
TMAO Synthesis	G03CA	NATURAL AND SEMISYNTHETIC ESTROGENS, PLAIN	1.48529	FALSE	21.8972
TMAO Synthesis	G03DA	PREGNEN (4) DERIVATIVES	-0.260485	FALSE	21.8972
TMAO Synthesis	G04BD	DRUGS FOR URINARY FREQUENCY AND INCONTINENCE	1.54128	FALSE	21.8972
TMAO Synthesis	G04BE	DRUGS USED IN ERECTILE DYSFUNCTION	2.11906	FALSE	21.8972
TMAO Synthesis	G04CA	ALPHA-ADRENORECEPTOR ANTAGONISTS	2.30041	FALSE	21.8972
TMAO Synthesis	G04CB	TESTOSTERONE-5-ALPHA REDUCTASE INHIBITORS	1.65633	FALSE	21.8972
TMAO Synthesis	G04CX02	SABALIS SERRULATAE FRUCTUS	1.60525	FALSE	21.8972
TMAO Synthesis	H	SYSTEMIC HORMONAL PREPARATIONS, EXCL. SEX HORMONES AND INSULINS	1.02179	FALSE	21.8972
TMAO Synthesis	H03AA	THYROID HORMONES	9.26461	FALSE	21.8972
TMAO Synthesis	J01	ANTIBACTERIALS FOR SYSTEMIC USE	2.30632	FALSE	21.8972
TMAO Synthesis	L	ANTINEOPLASTIC AND IMMUNOMODULATING AGENTS	2.18689	FALSE	21.8972
TMAO Synthesis	M	MUSCULO-SKELETAL SYSTEM	7.06337	FALSE	21.8972
TMAO Synthesis	M01AB	ACETIC ACID DERIVATIVES AND RELATED SUBSTANCES	3.1074	FALSE	21.8972
TMAO Synthesis	M01AC	OXICAMS	1.98058	FALSE	21.8972
TMAO Synthesis	M01AE	PROPIONIC ACID DERIVATIVES	2.55128	FALSE	21.8972
TMAO Synthesis	M01AE01	IBUPROFEN	2.22885	FALSE	21.8972
TMAO Synthesis	M01AH	COXIBS	2.34543	FALSE	21.8972
TMAO Synthesis	M01AX	OTHER ANTIINFLAMMATORY AND ANTIRHEUMATIC AGENTS, NON-STEROIDS	4.91875	FALSE	21.8972
TMAO Synthesis	M04A	ANTIGOUT PREPARATIONS	3.66854	FALSE	21.8972
TMAO Synthesis	M05BA	BISPHOSPHONATES	1.79535	FALSE	21.8972
TMAO Synthesis	N	NERVOUS SYSTEM	5.0527	FALSE	21.8972
TMAO Synthesis	N02	ANALGESICS	6.03608	FALSE	21.8972
TMAO Synthesis	N02BA	SALICYLIC ACID AND DERIVATIVES	5.10056	FALSE	21.8972
TMAO Synthesis	N02BE	ANILIDES	3.43121	FALSE	21.8972
TMAO Synthesis	N03AX	OTHER ANTIEPILEPTICS	1.57227	FALSE	21.8972
TMAO Synthesis	N05BA	BENZODIAZEPINE DERIVATIVES	2.4426	FALSE	21.8972
TMAO Synthesis	N05CF	BENZODIAZEPINE RELATED DRUGS	4.93086	FALSE	21.8972
TMAO Synthesis	N05CH	MELATONIN RECEPTOR AGONISTS	-0.0762443	FALSE	21.8972
TMAO Synthesis	N06	PSYCHOANALEPTICS	8.9411	FALSE	21.8972
TMAO Synthesis	N06AB	SELECTIVE SEROTONIN REUPTAKE INHIBITORS	6.66522	FALSE	21.8972
TMAO Synthesis	N06AX	OTHER ANTIDEPRESSANTS	5.64633	FALSE	21.8972
TMAO Synthesis	R	RESPIRATORY SYSTEM	1.46423	FALSE	21.8972
TMAO Synthesis	R01	NASAL PREPARATIONS	2.50821	FALSE	21.8972
TMAO Synthesis	R01AD	CORTICOSTEROIDS	5.52121	FALSE	21.8972
TMAO Synthesis	R03A	ADRENERGICS, INHALANTS	2.1955	FALSE	21.8972
TMAO Synthesis	R03CC	SELECTIVE BETA-2-ADRENORECEPTOR AGONISTS	2.55788	FALSE	21.8972
TMAO Synthesis	R03DC	LEUKOTRIENE RECEPTOR ANTAGONISTS	2.45055	FALSE	21.8972
TMAO Synthesis	R06A	ANTIHISTAMINES FOR SYSTEMIC USE	-1.24485	FALSE	21.8972
TMAO Synthesis	R06AE	PIPERAZINE DERIVATIVES	3.12506	FALSE	21.8972
TMAO Synthesis	R06AX	OTHER ANTIHISTAMINES FOR SYSTEMIC USE	2.69769	FALSE	21.8972
TMAO Synthesis	S01	OPHTHALMOLOGICALS	4.33424	FALSE	21.8972
TMAO Synthesis	S01ED	BETA BLOCKING AGENTS	4.55563	FALSE	21.8972
TMAO Synthesis	S01EE	PROSTAGLANDIN ANALOGUES	4.09185	FALSE	21.8972
TMAO Synthesis	S01XA	OTHER OPHTHALMOLOGICALS	-0.192479	FALSE	21.8972
TMAO Synthesis (direct)	A	ALIMENTARY TRACT AND METABOLISM	1.80938	FALSE	21.8972
TMAO Synthesis (direct)	A02BA	H2-RECEPTOR ANTAGONISTS	3.90941	FALSE	21.8972
TMAO Synthesis (direct)	A02BC	PROTON PUMP INHIBITORS	3.41725	FALSE	21.8972
TMAO Synthesis (direct)	A06A	DRUGS FOR CONSTIPATION	2.57063	FALSE	21.8972
TMAO Synthesis (direct)	A06AA	SOFTENERS, EMOLLIENTS	3.3702	FALSE	21.8972
TMAO Synthesis (direct)	A06AC	BULK-FORMING LAXATIVES	7.08921	FALSE	21.8972
TMAO Synthesis (direct)	A06AC01	ISPAGHULA (PSYLLA SEEDS)	1.39982	FALSE	21.8972
TMAO Synthesis (direct)	A07	ANTIDIARRHEALS, INTESTINAL ANTIINFLAMMATORY/ANTIINFECTIVE AGENTS	0.505647	FALSE	21.8972
TMAO Synthesis (direct)	A10	DRUGS USED IN DIABETES	0.971835	FALSE	21.8972
TMAO Synthesis (direct)	A10BA	BIGUANIDES	2.94469	FALSE	21.8972
TMAO Synthesis (direct)	A10BB	SULFONYLUREAS	1.32054	FALSE	21.8972
TMAO Synthesis (direct)	A11	VITAMINS	2.15921	FALSE	21.8972
TMAO Synthesis (direct)	A11B	MULTIVITAMINS, PLAIN	3.76818	FALSE	21.8972
TMAO Synthesis (direct)	A11G	ASCORBIC ACID (VITAMIN C), INCL. COMBINATIONS	5.86763	FALSE	21.8972
TMAO Synthesis (direct)	A12	MINERALS	4.15617	FALSE	21.8972
TMAO Synthesis (direct)	A12BA	POTASSIUM	5.52649	FALSE	21.8972
TMAO Synthesis (direct)	A12CB	ZINC	1.57331	FALSE	21.8972
TMAO Synthesis (direct)	A12CE	SELENIUM	-0.180795	FALSE	21.8972
TMAO Synthesis (direct)	B01AA	VITAMIN K ANTAGONISTS	0.320298	FALSE	21.8972
TMAO Synthesis (direct)	B01AC	PLATELET AGGREGATION INHIBITORS EXCL. HEPARIN	6.156	FALSE	21.8972
TMAO Synthesis (direct)	B03A	IRON PREPARATIONS	4.4359	FALSE	21.8972
TMAO Synthesis (direct)	B03BA	VITAMIN B12 (CYANOCOBALAMIN AND ANALOGUES)	4.29862	FALSE	21.8972
TMAO Synthesis (direct)	B03BB	FOLIC ACID AND DERIVATIVES	1.6945	FALSE	21.8972
TMAO Synthesis (direct)	C	CARDIOVASCULAR SYSTEM	2.40426	FALSE	21.8972
TMAO Synthesis (direct)	C01	CARDIAC THERAPY	0.510674	FALSE	21.8972
TMAO Synthesis (direct)	C01DA	ORGANIC NITRATES	2.8827	FALSE	21.8972
TMAO Synthesis (direct)	C01EB	OTHER CARDIAC PREPARATIONS	4.75337	FALSE	21.8972
TMAO Synthesis (direct)	C02	ANTIHYPERTENSIVES	-0.0406008	FALSE	21.8972
TMAO Synthesis (direct)	C03	DIURETICS	5.20081	FALSE	21.8972
TMAO Synthesis (direct)	C03AA	THIAZIDES, PLAIN	2.12557	FALSE	21.8972
TMAO Synthesis (direct)	C03CA	SULFONAMIDES, PLAIN	2.89238	FALSE	21.8972
TMAO Synthesis (direct)	C03EA	LOW-CEILING DIURETICS AND POTASSIUM-SPARING AGENTS	0.684476	FALSE	21.8972
TMAO Synthesis (direct)	C07A	BETA BLOCKING AGENTS	1.92806	FALSE	21.8972
TMAO Synthesis (direct)	C07AB	BETA BLOCKING AGENTS, SELECTIVE	2.76114	FALSE	21.8972
TMAO Synthesis (direct)	C08CA	DIHYDROPYRIDINE DERIVATIVES	3.98661	FALSE	21.8972
TMAO Synthesis (direct)	C08D	SELECTIVE CALCIUM CHANNEL BLOCKERS WITH DIRECT CARDIAC EFFECTS	1.90743	FALSE	21.8972
TMAO Synthesis (direct)	C09AA	ACE INHIBITORS, PLAIN	8.15189	FALSE	21.8972
TMAO Synthesis (direct)	C09B	ACE INHIBITORS, COMBINATIONS	0.946853	FALSE	21.8972
TMAO Synthesis (direct)	C09CA	ANGIOTENSIN II RECEPTOR BLOCKERS (ARBS), PLAIN	5.83246	FALSE	21.8972
TMAO Synthesis (direct)	C10AA	HMG COA REDUCTASE INHIBITORS	5.54253	FALSE	21.8972
TMAO Synthesis (direct)	C10AB	FIBRATES	3.81228	FALSE	21.8972
TMAO Synthesis (direct)	C10AD	NICOTINIC ACID AND DERIVATIVES	1.44141	FALSE	21.8972
TMAO Synthesis (direct)	C10AX	OTHER LIPID MODIFYING AGENTS	4.04648	FALSE	21.8972
TMAO Synthesis (direct)	C10AX06	OMEGA-3-TRIGLYCERIDES INCL. OTHER ESTERS AND ACIDS	2.13297	FALSE	21.8972
TMAO Synthesis (direct)	C10BA02	SIMVASTATIN AND EZETIMIBE	7.19454	FALSE	21.8972
TMAO Synthesis (direct)	D	DERMATOLOGICALS	1.01675	FALSE	21.8972
TMAO Synthesis (direct)	D07A	CORTICOSTEROIDS, PLAIN	1.28981	FALSE	21.8972
TMAO Synthesis (direct)	G03	SEX HORMONES AND MODULATORS OF THE GENITAL SYSTEM	1.96464	FALSE	21.8972
TMAO Synthesis (direct)	G03BA	3-OXOANDROSTEN (4) DERIVATIVES	0.891154	FALSE	21.8972
TMAO Synthesis (direct)	G03C	ESTROGENS	4.11386	FALSE	21.8972
TMAO Synthesis (direct)	G03CA	NATURAL AND SEMISYNTHETIC ESTROGENS, PLAIN	2.17967	FALSE	21.8972
TMAO Synthesis (direct)	G03DA	PREGNEN (4) DERIVATIVES	-0.685247	FALSE	21.8972
TMAO Synthesis (direct)	G04BD	DRUGS FOR URINARY FREQUENCY AND INCONTINENCE	0.891917	FALSE	21.8972
TMAO Synthesis (direct)	G04BE	DRUGS USED IN ERECTILE DYSFUNCTION	2.97783	FALSE	21.8972
TMAO Synthesis (direct)	G04CA	ALPHA-ADRENORECEPTOR ANTAGONISTS	2.15859	FALSE	21.8972
TMAO Synthesis (direct)	G04CB	TESTOSTERONE-5-ALPHA REDUCTASE INHIBITORS	1.65386	FALSE	21.8972
TMAO Synthesis (direct)	G04CX02	SABALIS SERRULATAE FRUCTUS	1.31337	FALSE	21.8972
TMAO Synthesis (direct)	H	SYSTEMIC HORMONAL PREPARATIONS, EXCL. SEX HORMONES AND INSULINS	0.942326	FALSE	21.8972
TMAO Synthesis (direct)	H03AA	THYROID HORMONES	5.82366	FALSE	21.8972
TMAO Synthesis (direct)	J01	ANTIBACTERIALS FOR SYSTEMIC USE	1.42272	FALSE	21.8972
TMAO Synthesis (direct)	L	ANTINEOPLASTIC AND IMMUNOMODULATING AGENTS	0.931416	FALSE	21.8972
TMAO Synthesis (direct)	M	MUSCULO-SKELETAL SYSTEM	6.04471	FALSE	21.8972
TMAO Synthesis (direct)	M01AB	ACETIC ACID DERIVATIVES AND RELATED SUBSTANCES	0.905815	FALSE	21.8972
TMAO Synthesis (direct)	M01AC	OXICAMS	1.28978	FALSE	21.8972
TMAO Synthesis (direct)	M01AE	PROPIONIC ACID DERIVATIVES	2.50455	FALSE	21.8972
TMAO Synthesis (direct)	M01AE01	IBUPROFEN	1.77455	FALSE	21.8972
TMAO Synthesis (direct)	M01AH	COXIBS	1.16146	FALSE	21.8972
TMAO Synthesis (direct)	M01AX	OTHER ANTIINFLAMMATORY AND ANTIRHEUMATIC AGENTS, NON-STEROIDS	5.22211	FALSE	21.8972
TMAO Synthesis (direct)	M04A	ANTIGOUT PREPARATIONS	2.18616	FALSE	21.8972
TMAO Synthesis (direct)	M05BA	BISPHOSPHONATES	1.97531	FALSE	21.8972
TMAO Synthesis (direct)	N	NERVOUS SYSTEM	3.56534	FALSE	21.8972
TMAO Synthesis (direct)	N02	ANALGESICS	6.57729	FALSE	21.8972
TMAO Synthesis (direct)	N02BA	SALICYLIC ACID AND DERIVATIVES	6.91199	FALSE	21.8972
TMAO Synthesis (direct)	N02BE	ANILIDES	2.14584	FALSE	21.8972
TMAO Synthesis (direct)	N03AX	OTHER ANTIEPILEPTICS	3.77831	FALSE	21.8972
TMAO Synthesis (direct)	N05BA	BENZODIAZEPINE DERIVATIVES	5.4581	FALSE	21.8972
TMAO Synthesis (direct)	N05CF	BENZODIAZEPINE RELATED DRUGS	6.6034	FALSE	21.8972
TMAO Synthesis (direct)	N05CH	MELATONIN RECEPTOR AGONISTS	-0.890704	FALSE	21.8972
TMAO Synthesis (direct)	N06	PSYCHOANALEPTICS	11.1984	FALSE	21.8972
TMAO Synthesis (direct)	N06AB	SELECTIVE SEROTONIN REUPTAKE INHIBITORS	5.01176	FALSE	21.8972
TMAO Synthesis (direct)	N06AX	OTHER ANTIDEPRESSANTS	4.72559	FALSE	21.8972
TMAO Synthesis (direct)	R	RESPIRATORY SYSTEM	1.07161	FALSE	21.8972
TMAO Synthesis (direct)	R01	NASAL PREPARATIONS	2.29605	FALSE	21.8972
TMAO Synthesis (direct)	R01AD	CORTICOSTEROIDS	3.46353	FALSE	21.8972
TMAO Synthesis (direct)	R03A	ADRENERGICS, INHALANTS	1.48352	FALSE	21.8972
TMAO Synthesis (direct)	R03CC	SELECTIVE BETA-2-ADRENORECEPTOR AGONISTS	1.2415	FALSE	21.8972
TMAO Synthesis (direct)	R03DC	LEUKOTRIENE RECEPTOR ANTAGONISTS	1.63024	FALSE	21.8972
TMAO Synthesis (direct)	R06A	ANTIHISTAMINES FOR SYSTEMIC USE	-0.420073	FALSE	21.8972
TMAO Synthesis (direct)	R06AE	PIPERAZINE DERIVATIVES	2.21622	FALSE	21.8972
TMAO Synthesis (direct)	R06AX	OTHER ANTIHISTAMINES FOR SYSTEMIC USE	3.12459	FALSE	21.8972
TMAO Synthesis (direct)	S01	OPHTHALMOLOGICALS	4.53029	FALSE	21.8972
TMAO Synthesis (direct)	S01ED	BETA BLOCKING AGENTS	3.7477	FALSE	21.8972
TMAO Synthesis (direct)	S01EE	PROSTAGLANDIN ANALOGUES	4.64978	FALSE	21.8972
TMAO Synthesis (direct)	S01XA	OTHER OPHTHALMOLOGICALS	0.305801	FALSE	21.8972
Asn Synthesis	A	ALIMENTARY TRACT AND METABOLISM	5.81204	FALSE	21.8972
Asn Synthesis	A02BA	H2-RECEPTOR ANTAGONISTS	4.62877	FALSE	21.8972
Asn Synthesis	A02BC	PROTON PUMP INHIBITORS	5.69668	FALSE	21.8972
Asn Synthesis	A06A	DRUGS FOR CONSTIPATION	2.22432	FALSE	21.8972
Asn Synthesis	A06AA	SOFTENERS, EMOLLIENTS	1.45465	FALSE	21.8972
Asn Synthesis	A06AC	BULK-FORMING LAXATIVES	2.78892	FALSE	21.8972
Asn Synthesis	A06AC01	ISPAGHULA (PSYLLA SEEDS)	2.94318	FALSE	21.8972
Asn Synthesis	A07	ANTIDIARRHEALS, INTESTINAL ANTIINFLAMMATORY/ANTIINFECTIVE AGENTS	5.48288	FALSE	21.8972
Asn Synthesis	A10	DRUGS USED IN DIABETES	3.42688	FALSE	21.8972
Asn Synthesis	A10BA	BIGUANIDES	4.47211	FALSE	21.8972
Asn Synthesis	A10BB	SULFONYLUREAS	0.74705	FALSE	21.8972
Asn Synthesis	A11	VITAMINS	5.52377	FALSE	21.8972
Asn Synthesis	A11B	MULTIVITAMINS, PLAIN	4.80947	FALSE	21.8972
Asn Synthesis	A11G	ASCORBIC ACID (VITAMIN C), INCL. COMBINATIONS	4.65422	FALSE	21.8972
Asn Synthesis	A12	MINERALS	5.30002	FALSE	21.8972
Asn Synthesis	A12BA	POTASSIUM	3.37692	FALSE	21.8972
Asn Synthesis	A12CB	ZINC	1.59388	FALSE	21.8972
Asn Synthesis	A12CE	SELENIUM	1.86587	FALSE	21.8972
Asn Synthesis	B01AA	VITAMIN K ANTAGONISTS	1.90435	FALSE	21.8972
Asn Synthesis	B01AC	PLATELET AGGREGATION INHIBITORS EXCL. HEPARIN	6.54123	FALSE	21.8972
Asn Synthesis	B03A	IRON PREPARATIONS	3.2419	FALSE	21.8972
Asn Synthesis	B03BA	VITAMIN B12 (CYANOCOBALAMIN AND ANALOGUES)	4.38717	FALSE	21.8972
Asn Synthesis	B03BB	FOLIC ACID AND DERIVATIVES	3.28142	FALSE	21.8972
Asn Synthesis	C	CARDIOVASCULAR SYSTEM	9.14373	FALSE	21.8972
Asn Synthesis	C01	CARDIAC THERAPY	4.96841	FALSE	21.8972
Asn Synthesis	C01DA	ORGANIC NITRATES	2.04434	FALSE	21.8972
Asn Synthesis	C01EB	OTHER CARDIAC PREPARATIONS	4.16972	FALSE	21.8972
Asn Synthesis	C02	ANTIHYPERTENSIVES	5.21121	FALSE	21.8972
Asn Synthesis	C03	DIURETICS	-0.26105	FALSE	21.8972
Asn Synthesis	C03AA	THIAZIDES, PLAIN	14.0517	FALSE	21.8972
Asn Synthesis	C03CA	SULFONAMIDES, PLAIN	5.64789	FALSE	21.8972
Asn Synthesis	C03EA	LOW-CEILING DIURETICS AND POTASSIUM-SPARING AGENTS	5.40703	FALSE	21.8972
Asn Synthesis	C07A	BETA BLOCKING AGENTS	1.41547	FALSE	21.8972
Asn Synthesis	C07AB	BETA BLOCKING AGENTS, SELECTIVE	3.92205	FALSE	21.8972
Asn Synthesis	C08CA	DIHYDROPYRIDINE DERIVATIVES	6.48823	FALSE	21.8972
Asn Synthesis	C08D	SELECTIVE CALCIUM CHANNEL BLOCKERS WITH DIRECT CARDIAC EFFECTS	3.82171	FALSE	21.8972
Asn Synthesis	C09AA	ACE INHIBITORS, PLAIN	4.90457	FALSE	21.8972
Asn Synthesis	C09B	ACE INHIBITORS, COMBINATIONS	4.91112	FALSE	21.8972
Asn Synthesis	C09CA	ANGIOTENSIN II RECEPTOR BLOCKERS (ARBS), PLAIN	4.25366	FALSE	21.8972
Asn Synthesis	C10AA	HMG COA REDUCTASE INHIBITORS	4.94619	FALSE	21.8972
Asn Synthesis	C10AB	FIBRATES	0.968989	FALSE	21.8972
Asn Synthesis	C10AD	NICOTINIC ACID AND DERIVATIVES	3.10913	FALSE	21.8972
Asn Synthesis	C10AX	OTHER LIPID MODIFYING AGENTS	4.25614	FALSE	21.8972
Asn Synthesis	C10AX06	OMEGA-3-TRIGLYCERIDES INCL. OTHER ESTERS AND ACIDS	6.10884	FALSE	21.8972
Asn Synthesis	C10BA02	SIMVASTATIN AND EZETIMIBE	0.047095	FALSE	21.8972
Asn Synthesis	D	DERMATOLOGICALS	2.53557	FALSE	21.8972
Asn Synthesis	D07A	CORTICOSTEROIDS, PLAIN	2.87981	FALSE	21.8972
Asn Synthesis	G03	SEX HORMONES AND MODULATORS OF THE GENITAL SYSTEM	1.80216	FALSE	21.8972
Asn Synthesis	G03BA	3-OXOANDROSTEN (4) DERIVATIVES	0.32865	FALSE	21.8972
Asn Synthesis	G03C	ESTROGENS	2.17785	FALSE	21.8972
Asn Synthesis	G03CA	NATURAL AND SEMISYNTHETIC ESTROGENS, PLAIN	3.00903	FALSE	21.8972
Asn Synthesis	G03DA	PREGNEN (4) DERIVATIVES	1.97651	FALSE	21.8972
Asn Synthesis	G04BD	DRUGS FOR URINARY FREQUENCY AND INCONTINENCE	4.60191	FALSE	21.8972
Asn Synthesis	G04BE	DRUGS USED IN ERECTILE DYSFUNCTION	4.00686	FALSE	21.8972
Asn Synthesis	G04CA	ALPHA-ADRENORECEPTOR ANTAGONISTS	9.54524	FALSE	21.8972
Asn Synthesis	G04CB	TESTOSTERONE-5-ALPHA REDUCTASE INHIBITORS	6.13357	FALSE	21.8972
Asn Synthesis	G04CX02	SABALIS SERRULATAE FRUCTUS	1.27145	FALSE	21.8972
Asn Synthesis	H	SYSTEMIC HORMONAL PREPARATIONS, EXCL. SEX HORMONES AND INSULINS	-0.019748	FALSE	21.8972
Asn Synthesis	H03AA	THYROID HORMONES	7.67513	FALSE	21.8972
Asn Synthesis	J01	ANTIBACTERIALS FOR SYSTEMIC USE	1.82984	FALSE	21.8972
Asn Synthesis	L	ANTINEOPLASTIC AND IMMUNOMODULATING AGENTS	1.28138	FALSE	21.8972
Asn Synthesis	M	MUSCULO-SKELETAL SYSTEM	3.07857	FALSE	21.8972
Asn Synthesis	M01AB	ACETIC ACID DERIVATIVES AND RELATED SUBSTANCES	0.614649	FALSE	21.8972
Asn Synthesis	M01AC	OXICAMS	2.12559	FALSE	21.8972
Asn Synthesis	M01AE	PROPIONIC ACID DERIVATIVES	3.35341	FALSE	21.8972
Asn Synthesis	M01AE01	IBUPROFEN	3.04938	FALSE	21.8972
Asn Synthesis	M01AH	COXIBS	5.12336	FALSE	21.8972
Asn Synthesis	M01AX	OTHER ANTIINFLAMMATORY AND ANTIRHEUMATIC AGENTS, NON-STEROIDS	5.33229	FALSE	21.8972
Asn Synthesis	M04A	ANTIGOUT PREPARATIONS	2.84313	FALSE	21.8972
Asn Synthesis	M05BA	BISPHOSPHONATES	12.2554	FALSE	21.8972
Asn Synthesis	N	NERVOUS SYSTEM	1.89142	FALSE	21.8972
Asn Synthesis	N02	ANALGESICS	2.19132	FALSE	21.8972
Asn Synthesis	N02BA	SALICYLIC ACID AND DERIVATIVES	5.88141	FALSE	21.8972
Asn Synthesis	N02BE	ANILIDES	3.25531	FALSE	21.8972
Asn Synthesis	N03AX	OTHER ANTIEPILEPTICS	6.79492	FALSE	21.8972
Asn Synthesis	N05BA	BENZODIAZEPINE DERIVATIVES	3.45204	FALSE	21.8972
Asn Synthesis	N05CF	BENZODIAZEPINE RELATED DRUGS	1.89679	FALSE	21.8972
Asn Synthesis	N05CH	MELATONIN RECEPTOR AGONISTS	0.0347408	FALSE	21.8972
Asn Synthesis	N06	PSYCHOANALEPTICS	5.12854	FALSE	21.8972
Asn Synthesis	N06AB	SELECTIVE SEROTONIN REUPTAKE INHIBITORS	2.47678	FALSE	21.8972
Asn Synthesis	N06AX	OTHER ANTIDEPRESSANTS	4.24213	FALSE	21.8972
Asn Synthesis	R	RESPIRATORY SYSTEM	3.27946	FALSE	21.8972
Asn Synthesis	R01	NASAL PREPARATIONS	2.67769	FALSE	21.8972
Asn Synthesis	R01AD	CORTICOSTEROIDS	5.98484	FALSE	21.8972
Asn Synthesis	R03A	ADRENERGICS, INHALANTS	4.12499	FALSE	21.8972
Asn Synthesis	R03CC	SELECTIVE BETA-2-ADRENORECEPTOR AGONISTS	5.81859	FALSE	21.8972
Asn Synthesis	R03DC	LEUKOTRIENE RECEPTOR ANTAGONISTS	4.22355	FALSE	21.8972
Asn Synthesis	R06A	ANTIHISTAMINES FOR SYSTEMIC USE	4.19238	FALSE	21.8972
Asn Synthesis	R06AE	PIPERAZINE DERIVATIVES	3.81723	FALSE	21.8972
Asn Synthesis	R06AX	OTHER ANTIHISTAMINES FOR SYSTEMIC USE	5.09514	FALSE	21.8972
Asn Synthesis	S01	OPHTHALMOLOGICALS	2.41739	FALSE	21.8972
Asn Synthesis	S01ED	BETA BLOCKING AGENTS	3.01248	FALSE	21.8972
Asn Synthesis	S01EE	PROSTAGLANDIN ANALOGUES	1.62598	FALSE	21.8972
Asn Synthesis	S01XA	OTHER OPHTHALMOLOGICALS	1.44628	FALSE	21.8972
Cys Synthesis	A	ALIMENTARY TRACT AND METABOLISM	6.06398	FALSE	21.8972
Cys Synthesis	A02BA	H2-RECEPTOR ANTAGONISTS	1.49611	FALSE	21.8972
Cys Synthesis	A02BC	PROTON PUMP INHIBITORS	6.98566	FALSE	21.8972
Cys Synthesis	A06A	DRUGS FOR CONSTIPATION	3.63385	FALSE	21.8972
Cys Synthesis	A06AA	SOFTENERS, EMOLLIENTS	4.04783	FALSE	21.8972
Cys Synthesis	A06AC	BULK-FORMING LAXATIVES	3.01157	FALSE	21.8972
Cys Synthesis	A06AC01	ISPAGHULA (PSYLLA SEEDS)	2.35536	FALSE	21.8972
Cys Synthesis	A07	ANTIDIARRHEALS, INTESTINAL ANTIINFLAMMATORY/ANTIINFECTIVE AGENTS	2.09521	FALSE	21.8972
Cys Synthesis	A10	DRUGS USED IN DIABETES	1.83217	FALSE	21.8972
Cys Synthesis	A10BA	BIGUANIDES	3.42058	FALSE	21.8972
Cys Synthesis	A10BB	SULFONYLUREAS	3.70601	FALSE	21.8972
Cys Synthesis	A11	VITAMINS	4.36938	FALSE	21.8972
Cys Synthesis	A11B	MULTIVITAMINS, PLAIN	5.89011	FALSE	21.8972
Cys Synthesis	A11G	ASCORBIC ACID (VITAMIN C), INCL. COMBINATIONS	4.43196	FALSE	21.8972
Cys Synthesis	A12	MINERALS	5.47959	FALSE	21.8972
Cys Synthesis	A12BA	POTASSIUM	4.21971	FALSE	21.8972
Cys Synthesis	A12CB	ZINC	0.499534	FALSE	21.8972
Cys Synthesis	A12CE	SELENIUM	1.11447	FALSE	21.8972
Cys Synthesis	B01AA	VITAMIN K ANTAGONISTS	2.78386	FALSE	21.8972
Cys Synthesis	B01AC	PLATELET AGGREGATION INHIBITORS EXCL. HEPARIN	4.944	FALSE	21.8972
Cys Synthesis	B03A	IRON PREPARATIONS	1.73399	FALSE	21.8972
Cys Synthesis	B03BA	VITAMIN B12 (CYANOCOBALAMIN AND ANALOGUES)	3.12729	FALSE	21.8972
Cys Synthesis	B03BB	FOLIC ACID AND DERIVATIVES	2.91392	FALSE	21.8972
Cys Synthesis	C	CARDIOVASCULAR SYSTEM	4.47255	FALSE	21.8972
Cys Synthesis	C01	CARDIAC THERAPY	2.43488	FALSE	21.8972
Cys Synthesis	C01DA	ORGANIC NITRATES	8.02052	FALSE	21.8972
Cys Synthesis	C01EB	OTHER CARDIAC PREPARATIONS	4.78766	FALSE	21.8972
Cys Synthesis	C02	ANTIHYPERTENSIVES	9.1559	FALSE	21.8972
Cys Synthesis	C03	DIURETICS	9.76855	FALSE	21.8972
Cys Synthesis	C03AA	THIAZIDES, PLAIN	11.9205	FALSE	21.8972
Cys Synthesis	C03CA	SULFONAMIDES, PLAIN	14.0519	FALSE	21.8972
Cys Synthesis	C03EA	LOW-CEILING DIURETICS AND POTASSIUM-SPARING AGENTS	9.45025	FALSE	21.8972
Cys Synthesis	C07A	BETA BLOCKING AGENTS	2.01747	FALSE	21.8972
Cys Synthesis	C07AB	BETA BLOCKING AGENTS, SELECTIVE	10.9173	FALSE	21.8972
Cys Synthesis	C08CA	DIHYDROPYRIDINE DERIVATIVES	5.03107	FALSE	21.8972
Cys Synthesis	C08D	SELECTIVE CALCIUM CHANNEL BLOCKERS WITH DIRECT CARDIAC EFFECTS	4.78393	FALSE	21.8972
Cys Synthesis	C09AA	ACE INHIBITORS, PLAIN	11.7892	FALSE	21.8972
Cys Synthesis	C09B	ACE INHIBITORS, COMBINATIONS	14.9215	FALSE	21.8972
Cys Synthesis	C09CA	ANGIOTENSIN II RECEPTOR BLOCKERS (ARBS), PLAIN	8.40786	FALSE	21.8972
Cys Synthesis	C10AA	HMG COA REDUCTASE INHIBITORS	6.27809	FALSE	21.8972
Cys Synthesis	C10AB	FIBRATES	1.02851	FALSE	21.8972
Cys Synthesis	C10AD	NICOTINIC ACID AND DERIVATIVES	6.06772	FALSE	21.8972
Cys Synthesis	C10AX	OTHER LIPID MODIFYING AGENTS	2.6931	FALSE	21.8972
Cys Synthesis	C10AX06	OMEGA-3-TRIGLYCERIDES INCL. OTHER ESTERS AND ACIDS	6.62488	FALSE	21.8972
Cys Synthesis	C10BA02	SIMVASTATIN AND EZETIMIBE	0.742649	FALSE	21.8972
Cys Synthesis	D	DERMATOLOGICALS	4.27441	FALSE	21.8972
Cys Synthesis	D07A	CORTICOSTEROIDS, PLAIN	3.75897	FALSE	21.8972
Cys Synthesis	G03	SEX HORMONES AND MODULATORS OF THE GENITAL SYSTEM	2.99689	FALSE	21.8972
Cys Synthesis	G03BA	3-OXOANDROSTEN (4) DERIVATIVES	0.852474	FALSE	21.8972
Cys Synthesis	G03C	ESTROGENS	2.23644	FALSE	21.8972
Cys Synthesis	G03CA	NATURAL AND SEMISYNTHETIC ESTROGENS, PLAIN	8.44211	FALSE	21.8972
Cys Synthesis	G03DA	PREGNEN (4) DERIVATIVES	1.69687	FALSE	21.8972
Cys Synthesis	G04BD	DRUGS FOR URINARY FREQUENCY AND INCONTINENCE	3.04	FALSE	21.8972
Cys Synthesis	G04BE	DRUGS USED IN ERECTILE DYSFUNCTION	4.33849	FALSE	21.8972
Cys Synthesis	G04CA	ALPHA-ADRENORECEPTOR ANTAGONISTS	5.58558	FALSE	21.8972
Cys Synthesis	G04CB	TESTOSTERONE-5-ALPHA REDUCTASE INHIBITORS	5.32851	FALSE	21.8972
Cys Synthesis	G04CX02	SABALIS SERRULATAE FRUCTUS	0.816645	FALSE	21.8972
Cys Synthesis	H	SYSTEMIC HORMONAL PREPARATIONS, EXCL. SEX HORMONES AND INSULINS	1.75872	FALSE	21.8972
Cys Synthesis	H03AA	THYROID HORMONES	2.69926	FALSE	21.8972
Cys Synthesis	J01	ANTIBACTERIALS FOR SYSTEMIC USE	2.78307	FALSE	21.8972
Cys Synthesis	L	ANTINEOPLASTIC AND IMMUNOMODULATING AGENTS	0.317069	FALSE	21.8972
Cys Synthesis	M	MUSCULO-SKELETAL SYSTEM	2.30524	FALSE	21.8972
Cys Synthesis	M01AB	ACETIC ACID DERIVATIVES AND RELATED SUBSTANCES	0.307404	FALSE	21.8972
Cys Synthesis	M01AC	OXICAMS	3.75663	FALSE	21.8972
Cys Synthesis	M01AE	PROPIONIC ACID DERIVATIVES	8.42225	FALSE	21.8972
Cys Synthesis	M01AE01	IBUPROFEN	3.95481	FALSE	21.8972
Cys Synthesis	M01AH	COXIBS	4.74458	FALSE	21.8972
Cys Synthesis	M01AX	OTHER ANTIINFLAMMATORY AND ANTIRHEUMATIC AGENTS, NON-STEROIDS	3.8972	FALSE	21.8972
Cys Synthesis	M04A	ANTIGOUT PREPARATIONS	4.78441	FALSE	21.8972
Cys Synthesis	M05BA	BISPHOSPHONATES	7.1632	FALSE	21.8972
Cys Synthesis	N	NERVOUS SYSTEM	4.21881	FALSE	21.8972
Cys Synthesis	N02	ANALGESICS	6.06625	FALSE	21.8972
Cys Synthesis	N02BA	SALICYLIC ACID AND DERIVATIVES	18.6806	FALSE	21.8972
Cys Synthesis	N02BE	ANILIDES	13.6325	FALSE	21.8972
Cys Synthesis	N03AX	OTHER ANTIEPILEPTICS	3.04561	FALSE	21.8972
Cys Synthesis	N05BA	BENZODIAZEPINE DERIVATIVES	4.62633	FALSE	21.8972
Cys Synthesis	N05CF	BENZODIAZEPINE RELATED DRUGS	3.36138	FALSE	21.8972
Cys Synthesis	N05CH	MELATONIN RECEPTOR AGONISTS	2.42863	FALSE	21.8972
Cys Synthesis	N06	PSYCHOANALEPTICS	3.69765	FALSE	21.8972
Cys Synthesis	N06AB	SELECTIVE SEROTONIN REUPTAKE INHIBITORS	5.23505	FALSE	21.8972
Cys Synthesis	N06AX	OTHER ANTIDEPRESSANTS	4.37002	FALSE	21.8972
Cys Synthesis	R	RESPIRATORY SYSTEM	4.09459	FALSE	21.8972
Cys Synthesis	R01	NASAL PREPARATIONS	3.80048	FALSE	21.8972
Cys Synthesis	R01AD	CORTICOSTEROIDS	5.35588	FALSE	21.8972
Cys Synthesis	R03A	ADRENERGICS, INHALANTS	1.16873	FALSE	21.8972
Cys Synthesis	R03CC	SELECTIVE BETA-2-ADRENORECEPTOR AGONISTS	4.92995	FALSE	21.8972
Cys Synthesis	R03DC	LEUKOTRIENE RECEPTOR ANTAGONISTS	1.79884	FALSE	21.8972
Cys Synthesis	R06A	ANTIHISTAMINES FOR SYSTEMIC USE	3.95479	FALSE	21.8972
Cys Synthesis	R06AE	PIPERAZINE DERIVATIVES	6.12143	FALSE	21.8972
Cys Synthesis	R06AX	OTHER ANTIHISTAMINES FOR SYSTEMIC USE	2.41543	FALSE	21.8972
Cys Synthesis	S01	OPHTHALMOLOGICALS	3.73284	FALSE	21.8972
Cys Synthesis	S01ED	BETA BLOCKING AGENTS	0.506421	FALSE	21.8972
Cys Synthesis	S01EE	PROSTAGLANDIN ANALOGUES	1.23569	FALSE	21.8972
Cys Synthesis	S01XA	OTHER OPHTHALMOLOGICALS	2.3576	FALSE	21.8972
DLD (NBS)	A	ALIMENTARY TRACT AND METABOLISM	4.76437	FALSE	21.8972
DLD (NBS)	A02BA	H2-RECEPTOR ANTAGONISTS	5.74631	FALSE	21.8972
DLD (NBS)	A02BC	PROTON PUMP INHIBITORS	10.2193	FALSE	21.8972
DLD (NBS)	A06A	DRUGS FOR CONSTIPATION	5.69516	FALSE	21.8972
DLD (NBS)	A06AA	SOFTENERS, EMOLLIENTS	1.21916	FALSE	21.8972
DLD (NBS)	A06AC	BULK-FORMING LAXATIVES	10.411	FALSE	21.8972
DLD (NBS)	A06AC01	ISPAGHULA (PSYLLA SEEDS)	2.91079	FALSE	21.8972
DLD (NBS)	A07	ANTIDIARRHEALS, INTESTINAL ANTIINFLAMMATORY/ANTIINFECTIVE AGENTS	5.25953	FALSE	21.8972
DLD (NBS)	A10	DRUGS USED IN DIABETES	3.31585	FALSE	21.8972
DLD (NBS)	A10BA	BIGUANIDES	14.7472	FALSE	21.8972
DLD (NBS)	A10BB	SULFONYLUREAS	2.05835	FALSE	21.8972
DLD (NBS)	A11	VITAMINS	11.4785	FALSE	21.8972
DLD (NBS)	A11B	MULTIVITAMINS, PLAIN	6.12881	FALSE	21.8972
DLD (NBS)	A11G	ASCORBIC ACID (VITAMIN C), INCL. COMBINATIONS	7.82478	FALSE	21.8972
DLD (NBS)	A12	MINERALS	11.7788	FALSE	21.8972
DLD (NBS)	A12BA	POTASSIUM	2.64023	FALSE	21.8972
DLD (NBS)	A12CB	ZINC	5.63455	FALSE	21.8972
DLD (NBS)	A12CE	SELENIUM	7.29665	FALSE	21.8972
DLD (NBS)	B01AA	VITAMIN K ANTAGONISTS	3.95616	FALSE	21.8972
DLD (NBS)	B01AC	PLATELET AGGREGATION INHIBITORS EXCL. HEPARIN	5.98955	FALSE	21.8972
DLD (NBS)	B03A	IRON PREPARATIONS	2.94907	FALSE	21.8972
DLD (NBS)	B03BA	VITAMIN B12 (CYANOCOBALAMIN AND ANALOGUES)	6.83672	FALSE	21.8972
DLD (NBS)	B03BB	FOLIC ACID AND DERIVATIVES	5.56393	FALSE	21.8972
DLD (NBS)	C	CARDIOVASCULAR SYSTEM	6.05939	FALSE	21.8972
DLD (NBS)	C01	CARDIAC THERAPY	8.05666	FALSE	21.8972
DLD (NBS)	C01DA	ORGANIC NITRATES	8.15749	FALSE	21.8972
DLD (NBS)	C01EB	OTHER CARDIAC PREPARATIONS	8.34049	FALSE	21.8972
DLD (NBS)	C02	ANTIHYPERTENSIVES	3.38651	FALSE	21.8972
DLD (NBS)	C03	DIURETICS	2.54222	FALSE	21.8972
DLD (NBS)	C03AA	THIAZIDES, PLAIN	6.90358	FALSE	21.8972
DLD (NBS)	C03CA	SULFONAMIDES, PLAIN	3.20858	FALSE	21.8972
DLD (NBS)	C03EA	LOW-CEILING DIURETICS AND POTASSIUM-SPARING AGENTS	2.74065	FALSE	21.8972
DLD (NBS)	C07A	BETA BLOCKING AGENTS	1.57898	FALSE	21.8972
DLD (NBS)	C07AB	BETA BLOCKING AGENTS, SELECTIVE	6.5091	FALSE	21.8972
DLD (NBS)	C08CA	DIHYDROPYRIDINE DERIVATIVES	8.50991	FALSE	21.8972
DLD (NBS)	C08D	SELECTIVE CALCIUM CHANNEL BLOCKERS WITH DIRECT CARDIAC EFFECTS	6.72473	FALSE	21.8972
DLD (NBS)	C09AA	ACE INHIBITORS, PLAIN	8.86363	FALSE	21.8972
DLD (NBS)	C09B	ACE INHIBITORS, COMBINATIONS	3.87278	FALSE	21.8972
DLD (NBS)	C09CA	ANGIOTENSIN II RECEPTOR BLOCKERS (ARBS), PLAIN	5.68987	FALSE	21.8972
DLD (NBS)	C10AA	HMG COA REDUCTASE INHIBITORS	17.8948	FALSE	21.8972
DLD (NBS)	C10AB	FIBRATES	8.68489	FALSE	21.8972
DLD (NBS)	C10AD	NICOTINIC ACID AND DERIVATIVES	7.6331	FALSE	21.8972
DLD (NBS)	C10AX	OTHER LIPID MODIFYING AGENTS	4.69416	FALSE	21.8972
DLD (NBS)	C10AX06	OMEGA-3-TRIGLYCERIDES INCL. OTHER ESTERS AND ACIDS	7.75061	FALSE	21.8972
DLD (NBS)	C10BA02	SIMVASTATIN AND EZETIMIBE	3.13574	FALSE	21.8972
DLD (NBS)	D	DERMATOLOGICALS	5.20612	FALSE	21.8972
DLD (NBS)	D07A	CORTICOSTEROIDS, PLAIN	2.8277	FALSE	21.8972
DLD (NBS)	G03	SEX HORMONES AND MODULATORS OF THE GENITAL SYSTEM	12.7164	FALSE	21.8972
DLD (NBS)	G03BA	3-OXOANDROSTEN (4) DERIVATIVES	3.55987	FALSE	21.8972
DLD (NBS)	G03C	ESTROGENS	10.6998	FALSE	21.8972
DLD (NBS)	G03CA	NATURAL AND SEMISYNTHETIC ESTROGENS, PLAIN	13.7348	FALSE	21.8972
DLD (NBS)	G03DA	PREGNEN (4) DERIVATIVES	4.24657	FALSE	21.8972
DLD (NBS)	G04BD	DRUGS FOR URINARY FREQUENCY AND INCONTINENCE	6.58565	FALSE	21.8972
DLD (NBS)	G04BE	DRUGS USED IN ERECTILE DYSFUNCTION	6.89365	FALSE	21.8972
DLD (NBS)	G04CA	ALPHA-ADRENORECEPTOR ANTAGONISTS	6.1909	FALSE	21.8972
DLD (NBS)	G04CB	TESTOSTERONE-5-ALPHA REDUCTASE INHIBITORS	6.84412	FALSE	21.8972
DLD (NBS)	G04CX02	SABALIS SERRULATAE FRUCTUS	6.02791	FALSE	21.8972
DLD (NBS)	H	SYSTEMIC HORMONAL PREPARATIONS, EXCL. SEX HORMONES AND INSULINS	3.43461	FALSE	21.8972
DLD (NBS)	H03AA	THYROID HORMONES	6.59374	FALSE	21.8972
DLD (NBS)	J01	ANTIBACTERIALS FOR SYSTEMIC USE	7.88742	FALSE	21.8972
DLD (NBS)	L	ANTINEOPLASTIC AND IMMUNOMODULATING AGENTS	3.86053	FALSE	21.8972
DLD (NBS)	M	MUSCULO-SKELETAL SYSTEM	4.22152	FALSE	21.8972
DLD (NBS)	M01AB	ACETIC ACID DERIVATIVES AND RELATED SUBSTANCES	5.59429	FALSE	21.8972
DLD (NBS)	M01AC	OXICAMS	5.1255	FALSE	21.8972
DLD (NBS)	M01AE	PROPIONIC ACID DERIVATIVES	6.28659	FALSE	21.8972
DLD (NBS)	M01AE01	IBUPROFEN	2.93191	FALSE	21.8972
DLD (NBS)	M01AH	COXIBS	4.04295	FALSE	21.8972
DLD (NBS)	M01AX	OTHER ANTIINFLAMMATORY AND ANTIRHEUMATIC AGENTS, NON-STEROIDS	7.72325	FALSE	21.8972
DLD (NBS)	M04A	ANTIGOUT PREPARATIONS	4.1431	FALSE	21.8972
DLD (NBS)	M05BA	BISPHOSPHONATES	13.7393	FALSE	21.8972
DLD (NBS)	N	NERVOUS SYSTEM	2.99587	FALSE	21.8972
DLD (NBS)	N02	ANALGESICS	4.62636	FALSE	21.8972
DLD (NBS)	N02BA	SALICYLIC ACID AND DERIVATIVES	9.23988	FALSE	21.8972
DLD (NBS)	N02BE	ANILIDES	4.72742	FALSE	21.8972
DLD (NBS)	N03AX	OTHER ANTIEPILEPTICS	2.87943	FALSE	21.8972
DLD (NBS)	N05BA	BENZODIAZEPINE DERIVATIVES	2.94333	FALSE	21.8972
DLD (NBS)	N05CF	BENZODIAZEPINE RELATED DRUGS	4.43677	FALSE	21.8972
DLD (NBS)	N05CH	MELATONIN RECEPTOR AGONISTS	0.967076	FALSE	21.8972
DLD (NBS)	N06	PSYCHOANALEPTICS	7.96768	FALSE	21.8972
DLD (NBS)	N06AB	SELECTIVE SEROTONIN REUPTAKE INHIBITORS	5.08651	FALSE	21.8972
DLD (NBS)	N06AX	OTHER ANTIDEPRESSANTS	5.6679	FALSE	21.8972
DLD (NBS)	R	RESPIRATORY SYSTEM	4.33107	FALSE	21.8972
DLD (NBS)	R01	NASAL PREPARATIONS	2.04399	FALSE	21.8972
DLD (NBS)	R01AD	CORTICOSTEROIDS	9.96428	FALSE	21.8972
DLD (NBS)	R03A	ADRENERGICS, INHALANTS	6.60258	FALSE	21.8972
DLD (NBS)	R03CC	SELECTIVE BETA-2-ADRENORECEPTOR AGONISTS	8.59471	FALSE	21.8972
DLD (NBS)	R03DC	LEUKOTRIENE RECEPTOR ANTAGONISTS	1.32893	FALSE	21.8972
DLD (NBS)	R06A	ANTIHISTAMINES FOR SYSTEMIC USE	5.96943	FALSE	21.8972
DLD (NBS)	R06AE	PIPERAZINE DERIVATIVES	4.60941	FALSE	21.8972
DLD (NBS)	R06AX	OTHER ANTIHISTAMINES FOR SYSTEMIC USE	5.80389	FALSE	21.8972
DLD (NBS)	S01	OPHTHALMOLOGICALS	4.39703	FALSE	21.8972
DLD (NBS)	S01ED	BETA BLOCKING AGENTS	6.51852	FALSE	21.8972
DLD (NBS)	S01EE	PROSTAGLANDIN ANALOGUES	4.54071	FALSE	21.8972
DLD (NBS)	S01XA	OTHER OPHTHALMOLOGICALS	5.1921	FALSE	21.8972
Fischer Ratio	A	ALIMENTARY TRACT AND METABOLISM	6.65162	FALSE	21.8972
Fischer Ratio	A02BA	H2-RECEPTOR ANTAGONISTS	4.71314	FALSE	21.8972
Fischer Ratio	A02BC	PROTON PUMP INHIBITORS	6.78076	FALSE	21.8972
Fischer Ratio	A06A	DRUGS FOR CONSTIPATION	5.60069	FALSE	21.8972
Fischer Ratio	A06AA	SOFTENERS, EMOLLIENTS	6.41959	FALSE	21.8972
Fischer Ratio	A06AC	BULK-FORMING LAXATIVES	7.8757	FALSE	21.8972
Fischer Ratio	A06AC01	ISPAGHULA (PSYLLA SEEDS)	5.10452	FALSE	21.8972
Fischer Ratio	A07	ANTIDIARRHEALS, INTESTINAL ANTIINFLAMMATORY/ANTIINFECTIVE AGENTS	4.11259	FALSE	21.8972
Fischer Ratio	A10	DRUGS USED IN DIABETES	9.59634	FALSE	21.8972
Fischer Ratio	A10BA	BIGUANIDES	36.4415	TRUE	21.8972
Fischer Ratio	A10BB	SULFONYLUREAS	9.9335	FALSE	21.8972
Fischer Ratio	A11	VITAMINS	11.4768	FALSE	21.8972
Fischer Ratio	A11B	MULTIVITAMINS, PLAIN	9.24793	FALSE	21.8972
Fischer Ratio	A11G	ASCORBIC ACID (VITAMIN C), INCL. COMBINATIONS	11.8653	FALSE	21.8972
Fischer Ratio	A12	MINERALS	15.3065	FALSE	21.8972
Fischer Ratio	A12BA	POTASSIUM	5.76967	FALSE	21.8972
Fischer Ratio	A12CB	ZINC	4.15443	FALSE	21.8972
Fischer Ratio	A12CE	SELENIUM	3.58569	FALSE	21.8972
Fischer Ratio	B01AA	VITAMIN K ANTAGONISTS	4.82553	FALSE	21.8972
Fischer Ratio	B01AC	PLATELET AGGREGATION INHIBITORS EXCL. HEPARIN	5.94982	FALSE	21.8972
Fischer Ratio	B03A	IRON PREPARATIONS	3.44837	FALSE	21.8972
Fischer Ratio	B03BA	VITAMIN B12 (CYANOCOBALAMIN AND ANALOGUES)	7.50462	FALSE	21.8972
Fischer Ratio	B03BB	FOLIC ACID AND DERIVATIVES	6.16996	FALSE	21.8972
Fischer Ratio	C	CARDIOVASCULAR SYSTEM	3.6611	FALSE	21.8972
Fischer Ratio	C01	CARDIAC THERAPY	3.20113	FALSE	21.8972
Fischer Ratio	C01DA	ORGANIC NITRATES	5.47282	FALSE	21.8972
Fischer Ratio	C01EB	OTHER CARDIAC PREPARATIONS	8.29323	FALSE	21.8972
Fischer Ratio	C02	ANTIHYPERTENSIVES	5.12024	FALSE	21.8972
Fischer Ratio	C03	DIURETICS	4.81595	FALSE	21.8972
Fischer Ratio	C03AA	THIAZIDES, PLAIN	7.72844	FALSE	21.8972
Fischer Ratio	C03CA	SULFONAMIDES, PLAIN	4.0585	FALSE	21.8972
Fischer Ratio	C03EA	LOW-CEILING DIURETICS AND POTASSIUM-SPARING AGENTS	5.04211	FALSE	21.8972
Fischer Ratio	C07A	BETA BLOCKING AGENTS	4.29061	FALSE	21.8972
Fischer Ratio	C07AB	BETA BLOCKING AGENTS, SELECTIVE	9.58149	FALSE	21.8972
Fischer Ratio	C08CA	DIHYDROPYRIDINE DERIVATIVES	5.44375	FALSE	21.8972
Fischer Ratio	C08D	SELECTIVE CALCIUM CHANNEL BLOCKERS WITH DIRECT CARDIAC EFFECTS	6.15964	FALSE	21.8972
Fischer Ratio	C09AA	ACE INHIBITORS, PLAIN	8.00423	FALSE	21.8972
Fischer Ratio	C09B	ACE INHIBITORS, COMBINATIONS	2.23018	FALSE	21.8972
Fischer Ratio	C09CA	ANGIOTENSIN II RECEPTOR BLOCKERS (ARBS), PLAIN	12.3308	FALSE	21.8972
Fischer Ratio	C10AA	HMG COA REDUCTASE INHIBITORS	11.8684	FALSE	21.8972
Fischer Ratio	C10AB	FIBRATES	4.86856	FALSE	21.8972
Fischer Ratio	C10AD	NICOTINIC ACID AND DERIVATIVES	4.71727	FALSE	21.8972
Fischer Ratio	C10AX	OTHER LIPID MODIFYING AGENTS	4.82365	FALSE	21.8972
Fischer Ratio	C10AX06	OMEGA-3-TRIGLYCERIDES INCL. OTHER ESTERS AND ACIDS	10.6428	FALSE	21.8972
Fischer Ratio	C10BA02	SIMVASTATIN AND EZETIMIBE	4.31067	FALSE	21.8972
Fischer Ratio	D	DERMATOLOGICALS	5.15354	FALSE	21.8972
Fischer Ratio	D07A	CORTICOSTEROIDS, PLAIN	3.75092	FALSE	21.8972
Fischer Ratio	G03	SEX HORMONES AND MODULATORS OF THE GENITAL SYSTEM	4.15997	FALSE	21.8972
Fischer Ratio	G03BA	3-OXOANDROSTEN (4) DERIVATIVES	3.00664	FALSE	21.8972
Fischer Ratio	G03C	ESTROGENS	3.64987	FALSE	21.8972
Fischer Ratio	G03CA	NATURAL AND SEMISYNTHETIC ESTROGENS, PLAIN	5.22345	FALSE	21.8972
Fischer Ratio	G03DA	PREGNEN (4) DERIVATIVES	6.06679	FALSE	21.8972
Fischer Ratio	G04BD	DRUGS FOR URINARY FREQUENCY AND INCONTINENCE	3.69284	FALSE	21.8972
Fischer Ratio	G04BE	DRUGS USED IN ERECTILE DYSFUNCTION	10.3319	FALSE	21.8972
Fischer Ratio	G04CA	ALPHA-ADRENORECEPTOR ANTAGONISTS	9.75038	FALSE	21.8972
Fischer Ratio	G04CB	TESTOSTERONE-5-ALPHA REDUCTASE INHIBITORS	13.7506	FALSE	21.8972
Fischer Ratio	G04CX02	SABALIS SERRULATAE FRUCTUS	12.9933	FALSE	21.8972
Fischer Ratio	H	SYSTEMIC HORMONAL PREPARATIONS, EXCL. SEX HORMONES AND INSULINS	2.9061	FALSE	21.8972
Fischer Ratio	H03AA	THYROID HORMONES	11.179	FALSE	21.8972
Fischer Ratio	J01	ANTIBACTERIALS FOR SYSTEMIC USE	6.1591	FALSE	21.8972
Fischer Ratio	L	ANTINEOPLASTIC AND IMMUNOMODULATING AGENTS	2.20961	FALSE	21.8972
Fischer Ratio	M	MUSCULO-SKELETAL SYSTEM	3.45481	FALSE	21.8972
Fischer Ratio	M01AB	ACETIC ACID DERIVATIVES AND RELATED SUBSTANCES	2.19354	FALSE	21.8972
Fischer Ratio	M01AC	OXICAMS	9.70088	FALSE	21.8972
Fischer Ratio	M01AE	PROPIONIC ACID DERIVATIVES	8.31115	FALSE	21.8972
Fischer Ratio	M01AE01	IBUPROFEN	4.61632	FALSE	21.8972
Fischer Ratio	M01AH	COXIBS	2.56347	FALSE	21.8972
Fischer Ratio	M01AX	OTHER ANTIINFLAMMATORY AND ANTIRHEUMATIC AGENTS, NON-STEROIDS	7.21643	FALSE	21.8972
Fischer Ratio	M04A	ANTIGOUT PREPARATIONS	12.8473	FALSE	21.8972
Fischer Ratio	M05BA	BISPHOSPHONATES	20.5337	FALSE	21.8972
Fischer Ratio	N	NERVOUS SYSTEM	5.24551	FALSE	21.8972
Fischer Ratio	N02	ANALGESICS	4.11894	FALSE	21.8972
Fischer Ratio	N02BA	SALICYLIC ACID AND DERIVATIVES	13.331	FALSE	21.8972
Fischer Ratio	N02BE	ANILIDES	7.07254	FALSE	21.8972
Fischer Ratio	N03AX	OTHER ANTIEPILEPTICS	6.2091	FALSE	21.8972
Fischer Ratio	N05BA	BENZODIAZEPINE DERIVATIVES	3.96398	FALSE	21.8972
Fischer Ratio	N05CF	BENZODIAZEPINE RELATED DRUGS	3.38721	FALSE	21.8972
Fischer Ratio	N05CH	MELATONIN RECEPTOR AGONISTS	4.51658	FALSE	21.8972
Fischer Ratio	N06	PSYCHOANALEPTICS	4.69232	FALSE	21.8972
Fischer Ratio	N06AB	SELECTIVE SEROTONIN REUPTAKE INHIBITORS	12.9064	FALSE	21.8972
Fischer Ratio	N06AX	OTHER ANTIDEPRESSANTS	5.50641	FALSE	21.8972
Fischer Ratio	R	RESPIRATORY SYSTEM	1.03277	FALSE	21.8972
Fischer Ratio	R01	NASAL PREPARATIONS	3.14414	FALSE	21.8972
Fischer Ratio	R01AD	CORTICOSTEROIDS	8.5482	FALSE	21.8972
Fischer Ratio	R03A	ADRENERGICS, INHALANTS	6.63357	FALSE	21.8972
Fischer Ratio	R03CC	SELECTIVE BETA-2-ADRENORECEPTOR AGONISTS	6.27728	FALSE	21.8972
Fischer Ratio	R03DC	LEUKOTRIENE RECEPTOR ANTAGONISTS	2.98268	FALSE	21.8972
Fischer Ratio	R06A	ANTIHISTAMINES FOR SYSTEMIC USE	0.893493	FALSE	21.8972
Fischer Ratio	R06AE	PIPERAZINE DERIVATIVES	5.49145	FALSE	21.8972
Fischer Ratio	R06AX	OTHER ANTIHISTAMINES FOR SYSTEMIC USE	8.41294	FALSE	21.8972
Fischer Ratio	S01	OPHTHALMOLOGICALS	7.36477	FALSE	21.8972
Fischer Ratio	S01ED	BETA BLOCKING AGENTS	5.5839	FALSE	21.8972
Fischer Ratio	S01EE	PROSTAGLANDIN ANALOGUES	7.12076	FALSE	21.8972
Fischer Ratio	S01XA	OTHER OPHTHALMOLOGICALS	5.63252	FALSE	21.8972
GABR	A	ALIMENTARY TRACT AND METABOLISM	2.97505	FALSE	21.8972
GABR	A02BA	H2-RECEPTOR ANTAGONISTS	3.30421	FALSE	21.8972
GABR	A02BC	PROTON PUMP INHIBITORS	5.20084	FALSE	21.8972
GABR	A06A	DRUGS FOR CONSTIPATION	4.02364	FALSE	21.8972
GABR	A06AA	SOFTENERS, EMOLLIENTS	3.3682	FALSE	21.8972
GABR	A06AC	BULK-FORMING LAXATIVES	7.84518	FALSE	21.8972
GABR	A06AC01	ISPAGHULA (PSYLLA SEEDS)	5.27144	FALSE	21.8972
GABR	A07	ANTIDIARRHEALS, INTESTINAL ANTIINFLAMMATORY/ANTIINFECTIVE AGENTS	4.36628	FALSE	21.8972
GABR	A10	DRUGS USED IN DIABETES	4.11969	FALSE	21.8972
GABR	A10BA	BIGUANIDES	4.86622	FALSE	21.8972
GABR	A10BB	SULFONYLUREAS	2.11886	FALSE	21.8972
GABR	A11	VITAMINS	6.69499	FALSE	21.8972
GABR	A11B	MULTIVITAMINS, PLAIN	12.0751	FALSE	21.8972
GABR	A11G	ASCORBIC ACID (VITAMIN C), INCL. COMBINATIONS	5.95248	FALSE	21.8972
GABR	A12	MINERALS	5.85095	FALSE	21.8972
GABR	A12BA	POTASSIUM	3.6614	FALSE	21.8972
GABR	A12CB	ZINC	3.31012	FALSE	21.8972
GABR	A12CE	SELENIUM	3.38323	FALSE	21.8972
GABR	B01AA	VITAMIN K ANTAGONISTS	8.10787	FALSE	21.8972
GABR	B01AC	PLATELET AGGREGATION INHIBITORS EXCL. HEPARIN	3.26546	FALSE	21.8972
GABR	B03A	IRON PREPARATIONS	3.02829	FALSE	21.8972
GABR	B03BA	VITAMIN B12 (CYANOCOBALAMIN AND ANALOGUES)	6.54796	FALSE	21.8972
GABR	B03BB	FOLIC ACID AND DERIVATIVES	5.31578	FALSE	21.8972
GABR	C	CARDIOVASCULAR SYSTEM	5.73488	FALSE	21.8972
GABR	C01	CARDIAC THERAPY	6.56143	FALSE	21.8972
GABR	C01DA	ORGANIC NITRATES	4.59422	FALSE	21.8972
GABR	C01EB	OTHER CARDIAC PREPARATIONS	6.4306	FALSE	21.8972
GABR	C02	ANTIHYPERTENSIVES	3.65796	FALSE	21.8972
GABR	C03	DIURETICS	1.77636	FALSE	21.8972
GABR	C03AA	THIAZIDES, PLAIN	7.47474	FALSE	21.8972
GABR	C03CA	SULFONAMIDES, PLAIN	2.09258	FALSE	21.8972
GABR	C03EA	LOW-CEILING DIURETICS AND POTASSIUM-SPARING AGENTS	3.30631	FALSE	21.8972
GABR	C07A	BETA BLOCKING AGENTS	3.39015	FALSE	21.8972
GABR	C07AB	BETA BLOCKING AGENTS, SELECTIVE	10.9356	FALSE	21.8972
GABR	C08CA	DIHYDROPYRIDINE DERIVATIVES	4.63449	FALSE	21.8972
GABR	C08D	SELECTIVE CALCIUM CHANNEL BLOCKERS WITH DIRECT CARDIAC EFFECTS	7.94373	FALSE	21.8972
GABR	C09AA	ACE INHIBITORS, PLAIN	9.9873	FALSE	21.8972
GABR	C09B	ACE INHIBITORS, COMBINATIONS	7.99889	FALSE	21.8972
GABR	C09CA	ANGIOTENSIN II RECEPTOR BLOCKERS (ARBS), PLAIN	4.72878	FALSE	21.8972
GABR	C10AA	HMG COA REDUCTASE INHIBITORS	9.61297	FALSE	21.8972
GABR	C10AB	FIBRATES	2.73656	FALSE	21.8972
GABR	C10AD	NICOTINIC ACID AND DERIVATIVES	5.53757	FALSE	21.8972
GABR	C10AX	OTHER LIPID MODIFYING AGENTS	12.1346	FALSE	21.8972
GABR	C10AX06	OMEGA-3-TRIGLYCERIDES INCL. OTHER ESTERS AND ACIDS	9.1246	FALSE	21.8972
GABR	C10BA02	SIMVASTATIN AND EZETIMIBE	2.45159	FALSE	21.8972
GABR	D	DERMATOLOGICALS	2.3406	FALSE	21.8972
GABR	D07A	CORTICOSTEROIDS, PLAIN	2.86904	FALSE	21.8972
GABR	G03	SEX HORMONES AND MODULATORS OF THE GENITAL SYSTEM	6.9324	FALSE	21.8972
GABR	G03BA	3-OXOANDROSTEN (4) DERIVATIVES	3.77931	FALSE	21.8972
GABR	G03C	ESTROGENS	13.859	FALSE	21.8972
GABR	G03CA	NATURAL AND SEMISYNTHETIC ESTROGENS, PLAIN	10.4221	FALSE	21.8972
GABR	G03DA	PREGNEN (4) DERIVATIVES	5.78178	FALSE	21.8972
GABR	G04BD	DRUGS FOR URINARY FREQUENCY AND INCONTINENCE	2.50513	FALSE	21.8972
GABR	G04BE	DRUGS USED IN ERECTILE DYSFUNCTION	5.9908	FALSE	21.8972
GABR	G04CA	ALPHA-ADRENORECEPTOR ANTAGONISTS	8.18772	FALSE	21.8972
GABR	G04CB	TESTOSTERONE-5-ALPHA REDUCTASE INHIBITORS	3.81386	FALSE	21.8972
GABR	G04CX02	SABALIS SERRULATAE FRUCTUS	1.43017	FALSE	21.8972
GABR	H	SYSTEMIC HORMONAL PREPARATIONS, EXCL. SEX HORMONES AND INSULINS	1.33391	FALSE	21.8972
GABR	H03AA	THYROID HORMONES	7.4527	FALSE	21.8972
GABR	J01	ANTIBACTERIALS FOR SYSTEMIC USE	3.18651	FALSE	21.8972
GABR	L	ANTINEOPLASTIC AND IMMUNOMODULATING AGENTS	1.65552	FALSE	21.8972
GABR	M	MUSCULO-SKELETAL SYSTEM	3.86305	FALSE	21.8972
GABR	M01AB	ACETIC ACID DERIVATIVES AND RELATED SUBSTANCES	1.12296	FALSE	21.8972
GABR	M01AC	OXICAMS	3.67757	FALSE	21.8972
GABR	M01AE	PROPIONIC ACID DERIVATIVES	3.39933	FALSE	21.8972
GABR	M01AE01	IBUPROFEN	4.38381	FALSE	21.8972
GABR	M01AH	COXIBS	4.27859	FALSE	21.8972
GABR	M01AX	OTHER ANTIINFLAMMATORY AND ANTIRHEUMATIC AGENTS, NON-STEROIDS	6.57992	FALSE	21.8972
GABR	M04A	ANTIGOUT PREPARATIONS	10.4613	FALSE	21.8972
GABR	M05BA	BISPHOSPHONATES	5.545	FALSE	21.8972
GABR	N	NERVOUS SYSTEM	3.38823	FALSE	21.8972
GABR	N02	ANALGESICS	3.36564	FALSE	21.8972
GABR	N02BA	SALICYLIC ACID AND DERIVATIVES	6.46842	FALSE	21.8972
GABR	N02BE	ANILIDES	7.69925	FALSE	21.8972
GABR	N03AX	OTHER ANTIEPILEPTICS	5.53631	FALSE	21.8972
GABR	N05BA	BENZODIAZEPINE DERIVATIVES	4.55534	FALSE	21.8972
GABR	N05CF	BENZODIAZEPINE RELATED DRUGS	3.85372	FALSE	21.8972
GABR	N05CH	MELATONIN RECEPTOR AGONISTS	4.25553	FALSE	21.8972
GABR	N06	PSYCHOANALEPTICS	5.56756	FALSE	21.8972
GABR	N06AB	SELECTIVE SEROTONIN REUPTAKE INHIBITORS	12.0772	FALSE	21.8972
GABR	N06AX	OTHER ANTIDEPRESSANTS	4.44047	FALSE	21.8972
GABR	R	RESPIRATORY SYSTEM	2.61851	FALSE	21.8972
GABR	R01	NASAL PREPARATIONS	6.33318	FALSE	21.8972
GABR	R01AD	CORTICOSTEROIDS	6.12811	FALSE	21.8972
GABR	R03A	ADRENERGICS, INHALANTS	3.45562	FALSE	21.8972
GABR	R03CC	SELECTIVE BETA-2-ADRENORECEPTOR AGONISTS	8.71943	FALSE	21.8972
GABR	R03DC	LEUKOTRIENE RECEPTOR ANTAGONISTS	5.63733	FALSE	21.8972
GABR	R06A	ANTIHISTAMINES FOR SYSTEMIC USE	2.49961	FALSE	21.8972
GABR	R06AE	PIPERAZINE DERIVATIVES	4.75673	FALSE	21.8972
GABR	R06AX	OTHER ANTIHISTAMINES FOR SYSTEMIC USE	7.64087	FALSE	21.8972
GABR	S01	OPHTHALMOLOGICALS	3.4839	FALSE	21.8972
GABR	S01ED	BETA BLOCKING AGENTS	5.43563	FALSE	21.8972
GABR	S01EE	PROSTAGLANDIN ANALOGUES	3.83589	FALSE	21.8972
GABR	S01XA	OTHER OPHTHALMOLOGICALS	2.82687	FALSE	21.8972
Glutaminase Activity	A	ALIMENTARY TRACT AND METABOLISM	3.77602	FALSE	21.8972
Glutaminase Activity	A02BA	H2-RECEPTOR ANTAGONISTS	0.863918	FALSE	21.8972
Glutaminase Activity	A02BC	PROTON PUMP INHIBITORS	7.0961	FALSE	21.8972
Glutaminase Activity	A06A	DRUGS FOR CONSTIPATION	4.02567	FALSE	21.8972
Glutaminase Activity	A06AA	SOFTENERS, EMOLLIENTS	1.27956	FALSE	21.8972
Glutaminase Activity	A06AC	BULK-FORMING LAXATIVES	2.76727	FALSE	21.8972
Glutaminase Activity	A06AC01	ISPAGHULA (PSYLLA SEEDS)	2.27423	FALSE	21.8972
Glutaminase Activity	A07	ANTIDIARRHEALS, INTESTINAL ANTIINFLAMMATORY/ANTIINFECTIVE AGENTS	5.34426	FALSE	21.8972
Glutaminase Activity	A10	DRUGS USED IN DIABETES	7.72397	FALSE	21.8972
Glutaminase Activity	A10BA	BIGUANIDES	21.6106	FALSE	21.8972
Glutaminase Activity	A10BB	SULFONYLUREAS	9.21923	FALSE	21.8972
Glutaminase Activity	A11	VITAMINS	5.56623	FALSE	21.8972
Glutaminase Activity	A11B	MULTIVITAMINS, PLAIN	5.42559	FALSE	21.8972
Glutaminase Activity	A11G	ASCORBIC ACID (VITAMIN C), INCL. COMBINATIONS	5.24507	FALSE	21.8972
Glutaminase Activity	A12	MINERALS	12.0045	FALSE	21.8972
Glutaminase Activity	A12BA	POTASSIUM	3.98404	FALSE	21.8972
Glutaminase Activity	A12CB	ZINC	1.95288	FALSE	21.8972
Glutaminase Activity	A12CE	SELENIUM	2.74758	FALSE	21.8972
Glutaminase Activity	B01AA	VITAMIN K ANTAGONISTS	2.25639	FALSE	21.8972
Glutaminase Activity	B01AC	PLATELET AGGREGATION INHIBITORS EXCL. HEPARIN	4.85525	FALSE	21.8972
Glutaminase Activity	B03A	IRON PREPARATIONS	6.62496	FALSE	21.8972
Glutaminase Activity	B03BA	VITAMIN B12 (CYANOCOBALAMIN AND ANALOGUES)	5.19733	FALSE	21.8972
Glutaminase Activity	B03BB	FOLIC ACID AND DERIVATIVES	3.02773	FALSE	21.8972
Glutaminase Activity	C	CARDIOVASCULAR SYSTEM	6.539	FALSE	21.8972
Glutaminase Activity	C01	CARDIAC THERAPY	3.79988	FALSE	21.8972
Glutaminase Activity	C01DA	ORGANIC NITRATES	3.35929	FALSE	21.8972
Glutaminase Activity	C01EB	OTHER CARDIAC PREPARATIONS	2.61259	FALSE	21.8972
Glutaminase Activity	C02	ANTIHYPERTENSIVES	4.22207	FALSE	21.8972
Glutaminase Activity	C03	DIURETICS	4.13841	FALSE	21.8972
Glutaminase Activity	C03AA	THIAZIDES, PLAIN	9.76546	FALSE	21.8972
Glutaminase Activity	C03CA	SULFONAMIDES, PLAIN	4.92333	FALSE	21.8972
Glutaminase Activity	C03EA	LOW-CEILING DIURETICS AND POTASSIUM-SPARING AGENTS	4.54897	FALSE	21.8972
Glutaminase Activity	C07A	BETA BLOCKING AGENTS	3.0166	FALSE	21.8972
Glutaminase Activity	C07AB	BETA BLOCKING AGENTS, SELECTIVE	4.5931	FALSE	21.8972
Glutaminase Activity	C08CA	DIHYDROPYRIDINE DERIVATIVES	10.4678	FALSE	21.8972
Glutaminase Activity	C08D	SELECTIVE CALCIUM CHANNEL BLOCKERS WITH DIRECT CARDIAC EFFECTS	5.50309	FALSE	21.8972
Glutaminase Activity	C09AA	ACE INHIBITORS, PLAIN	8.59508	FALSE	21.8972
Glutaminase Activity	C09B	ACE INHIBITORS, COMBINATIONS	4.96523	FALSE	21.8972
Glutaminase Activity	C09CA	ANGIOTENSIN II RECEPTOR BLOCKERS (ARBS), PLAIN	6.42088	FALSE	21.8972
Glutaminase Activity	C10AA	HMG COA REDUCTASE INHIBITORS	12.1099	FALSE	21.8972
Glutaminase Activity	C10AB	FIBRATES	6.64948	FALSE	21.8972
Glutaminase Activity	C10AD	NICOTINIC ACID AND DERIVATIVES	4.05298	FALSE	21.8972
Glutaminase Activity	C10AX	OTHER LIPID MODIFYING AGENTS	3.9641	FALSE	21.8972
Glutaminase Activity	C10AX06	OMEGA-3-TRIGLYCERIDES INCL. OTHER ESTERS AND ACIDS	8.26916	FALSE	21.8972
Glutaminase Activity	C10BA02	SIMVASTATIN AND EZETIMIBE	1.68881	FALSE	21.8972
Glutaminase Activity	D	DERMATOLOGICALS	5.89086	FALSE	21.8972
Glutaminase Activity	D07A	CORTICOSTEROIDS, PLAIN	3.99577	FALSE	21.8972
Glutaminase Activity	G03	SEX HORMONES AND MODULATORS OF THE GENITAL SYSTEM	1.59778	FALSE	21.8972
Glutaminase Activity	G03BA	3-OXOANDROSTEN (4) DERIVATIVES	2.89685	FALSE	21.8972
Glutaminase Activity	G03C	ESTROGENS	1.2522	FALSE	21.8972
Glutaminase Activity	G03CA	NATURAL AND SEMISYNTHETIC ESTROGENS, PLAIN	4.43528	FALSE	21.8972
Glutaminase Activity	G03DA	PREGNEN (4) DERIVATIVES	4.04145	FALSE	21.8972
Glutaminase Activity	G04BD	DRUGS FOR URINARY FREQUENCY AND INCONTINENCE	2.37275	FALSE	21.8972
Glutaminase Activity	G04BE	DRUGS USED IN ERECTILE DYSFUNCTION	2.47632	FALSE	21.8972
Glutaminase Activity	G04CA	ALPHA-ADRENORECEPTOR ANTAGONISTS	8.4163	FALSE	21.8972
Glutaminase Activity	G04CB	TESTOSTERONE-5-ALPHA REDUCTASE INHIBITORS	5.66866	FALSE	21.8972
Glutaminase Activity	G04CX02	SABALIS SERRULATAE FRUCTUS	4.78692	FALSE	21.8972
Glutaminase Activity	H	SYSTEMIC HORMONAL PREPARATIONS, EXCL. SEX HORMONES AND INSULINS	0.562182	FALSE	21.8972
Glutaminase Activity	H03AA	THYROID HORMONES	5.49034	FALSE	21.8972
Glutaminase Activity	J01	ANTIBACTERIALS FOR SYSTEMIC USE	1.48985	FALSE	21.8972
Glutaminase Activity	L	ANTINEOPLASTIC AND IMMUNOMODULATING AGENTS	1.42072	FALSE	21.8972
Glutaminase Activity	M	MUSCULO-SKELETAL SYSTEM	0.872296	FALSE	21.8972
Glutaminase Activity	M01AB	ACETIC ACID DERIVATIVES AND RELATED SUBSTANCES	1.79134	FALSE	21.8972
Glutaminase Activity	M01AC	OXICAMS	7.60222	FALSE	21.8972
Glutaminase Activity	M01AE	PROPIONIC ACID DERIVATIVES	2.02038	FALSE	21.8972
Glutaminase Activity	M01AE01	IBUPROFEN	3.6851	FALSE	21.8972
Glutaminase Activity	M01AH	COXIBS	8.41975	FALSE	21.8972
Glutaminase Activity	M01AX	OTHER ANTIINFLAMMATORY AND ANTIRHEUMATIC AGENTS, NON-STEROIDS	7.38397	FALSE	21.8972
Glutaminase Activity	M04A	ANTIGOUT PREPARATIONS	13.1962	FALSE	21.8972
Glutaminase Activity	M05BA	BISPHOSPHONATES	7.07724	FALSE	21.8972
Glutaminase Activity	N	NERVOUS SYSTEM	1.89489	FALSE	21.8972
Glutaminase Activity	N02	ANALGESICS	2.52175	FALSE	21.8972
Glutaminase Activity	N02BA	SALICYLIC ACID AND DERIVATIVES	13.9269	FALSE	21.8972
Glutaminase Activity	N02BE	ANILIDES	4.00824	FALSE	21.8972
Glutaminase Activity	N03AX	OTHER ANTIEPILEPTICS	2.90089	FALSE	21.8972
Glutaminase Activity	N05BA	BENZODIAZEPINE DERIVATIVES	6.72089	FALSE	21.8972
Glutaminase Activity	N05CF	BENZODIAZEPINE RELATED DRUGS	3.77457	FALSE	21.8972
Glutaminase Activity	N05CH	MELATONIN RECEPTOR AGONISTS	0.560176	FALSE	21.8972
Glutaminase Activity	N06	PSYCHOANALEPTICS	2.81599	FALSE	21.8972
Glutaminase Activity	N06AB	SELECTIVE SEROTONIN REUPTAKE INHIBITORS	3.43617	FALSE	21.8972
Glutaminase Activity	N06AX	OTHER ANTIDEPRESSANTS	7.65504	FALSE	21.8972
Glutaminase Activity	R	RESPIRATORY SYSTEM	2.73525	FALSE	21.8972
Glutaminase Activity	R01	NASAL PREPARATIONS	1.39191	FALSE	21.8972
Glutaminase Activity	R01AD	CORTICOSTEROIDS	5.75712	FALSE	21.8972
Glutaminase Activity	R03A	ADRENERGICS, INHALANTS	5.86829	FALSE	21.8972
Glutaminase Activity	R03CC	SELECTIVE BETA-2-ADRENORECEPTOR AGONISTS	5.30714	FALSE	21.8972
Glutaminase Activity	R03DC	LEUKOTRIENE RECEPTOR ANTAGONISTS	4.17281	FALSE	21.8972
Glutaminase Activity	R06A	ANTIHISTAMINES FOR SYSTEMIC USE	2.75263	FALSE	21.8972
Glutaminase Activity	R06AE	PIPERAZINE DERIVATIVES	4.6389	FALSE	21.8972
Glutaminase Activity	R06AX	OTHER ANTIHISTAMINES FOR SYSTEMIC USE	3.92231	FALSE	21.8972
Glutaminase Activity	S01	OPHTHALMOLOGICALS	3.33401	FALSE	21.8972
Glutaminase Activity	S01ED	BETA BLOCKING AGENTS	4.51944	FALSE	21.8972
Glutaminase Activity	S01EE	PROSTAGLANDIN ANALOGUES	0.851856	FALSE	21.8972
Glutaminase Activity	S01XA	OTHER OPHTHALMOLOGICALS	-0.735624	FALSE	21.8972
Gly Synthesis	A	ALIMENTARY TRACT AND METABOLISM	5.0611	FALSE	21.8972
Gly Synthesis	A02BA	H2-RECEPTOR ANTAGONISTS	8.20835	FALSE	21.8972
Gly Synthesis	A02BC	PROTON PUMP INHIBITORS	9.47647	FALSE	21.8972
Gly Synthesis	A06A	DRUGS FOR CONSTIPATION	6.04041	FALSE	21.8972
Gly Synthesis	A06AA	SOFTENERS, EMOLLIENTS	4.38503	FALSE	21.8972
Gly Synthesis	A06AC	BULK-FORMING LAXATIVES	5.3227	FALSE	21.8972
Gly Synthesis	A06AC01	ISPAGHULA (PSYLLA SEEDS)	5.78086	FALSE	21.8972
Gly Synthesis	A07	ANTIDIARRHEALS, INTESTINAL ANTIINFLAMMATORY/ANTIINFECTIVE AGENTS	8.20526	FALSE	21.8972
Gly Synthesis	A10	DRUGS USED IN DIABETES	15.7394	FALSE	21.8972
Gly Synthesis	A10BA	BIGUANIDES	12.4849	FALSE	21.8972
Gly Synthesis	A10BB	SULFONYLUREAS	14.0242	FALSE	21.8972
Gly Synthesis	A11	VITAMINS	13.7133	FALSE	21.8972
Gly Synthesis	A11B	MULTIVITAMINS, PLAIN	13.0648	FALSE	21.8972
Gly Synthesis	A11G	ASCORBIC ACID (VITAMIN C), INCL. COMBINATIONS	11.8691	FALSE	21.8972
Gly Synthesis	A12	MINERALS	12.8696	FALSE	21.8972
Gly Synthesis	A12BA	POTASSIUM	6.9895	FALSE	21.8972
Gly Synthesis	A12CB	ZINC	3.11578	FALSE	21.8972
Gly Synthesis	A12CE	SELENIUM	5.73753	FALSE	21.8972
Gly Synthesis	B01AA	VITAMIN K ANTAGONISTS	3.5035	FALSE	21.8972
Gly Synthesis	B01AC	PLATELET AGGREGATION INHIBITORS EXCL. HEPARIN	6.52671	FALSE	21.8972
Gly Synthesis	B03A	IRON PREPARATIONS	11.0933	FALSE	21.8972
Gly Synthesis	B03BA	VITAMIN B12 (CYANOCOBALAMIN AND ANALOGUES)	7.54609	FALSE	21.8972
Gly Synthesis	B03BB	FOLIC ACID AND DERIVATIVES	13.5488	FALSE	21.8972
Gly Synthesis	C	CARDIOVASCULAR SYSTEM	8.9023	FALSE	21.8972
Gly Synthesis	C01	CARDIAC THERAPY	8.11128	FALSE	21.8972
Gly Synthesis	C01DA	ORGANIC NITRATES	6.86245	FALSE	21.8972
Gly Synthesis	C01EB	OTHER CARDIAC PREPARATIONS	7.09859	FALSE	21.8972
Gly Synthesis	C02	ANTIHYPERTENSIVES	6.85541	FALSE	21.8972
Gly Synthesis	C03	DIURETICS	5.85596	FALSE	21.8972
Gly Synthesis	C03AA	THIAZIDES, PLAIN	8.89079	FALSE	21.8972
Gly Synthesis	C03CA	SULFONAMIDES, PLAIN	5.92265	FALSE	21.8972
Gly Synthesis	C03EA	LOW-CEILING DIURETICS AND POTASSIUM-SPARING AGENTS	7.58199	FALSE	21.8972
Gly Synthesis	C07A	BETA BLOCKING AGENTS	11.5023	FALSE	21.8972
Gly Synthesis	C07AB	BETA BLOCKING AGENTS, SELECTIVE	11.0068	FALSE	21.8972
Gly Synthesis	C08CA	DIHYDROPYRIDINE DERIVATIVES	8.59184	FALSE	21.8972
Gly Synthesis	C08D	SELECTIVE CALCIUM CHANNEL BLOCKERS WITH DIRECT CARDIAC EFFECTS	9.73179	FALSE	21.8972
Gly Synthesis	C09AA	ACE INHIBITORS, PLAIN	14.2083	FALSE	21.8972
Gly Synthesis	C09B	ACE INHIBITORS, COMBINATIONS	11.9153	FALSE	21.8972
Gly Synthesis	C09CA	ANGIOTENSIN II RECEPTOR BLOCKERS (ARBS), PLAIN	9.92215	FALSE	21.8972
Gly Synthesis	C10AA	HMG COA REDUCTASE INHIBITORS	10.8236	FALSE	21.8972
Gly Synthesis	C10AB	FIBRATES	22.538	TRUE	21.8972
Gly Synthesis	C10AD	NICOTINIC ACID AND DERIVATIVES	7.15946	FALSE	21.8972
Gly Synthesis	C10AX	OTHER LIPID MODIFYING AGENTS	6.08282	FALSE	21.8972
Gly Synthesis	C10AX06	OMEGA-3-TRIGLYCERIDES INCL. OTHER ESTERS AND ACIDS	10.5276	FALSE	21.8972
Gly Synthesis	C10BA02	SIMVASTATIN AND EZETIMIBE	6.82501	FALSE	21.8972
Gly Synthesis	D	DERMATOLOGICALS	6.24652	FALSE	21.8972
Gly Synthesis	D07A	CORTICOSTEROIDS, PLAIN	5.65321	FALSE	21.8972
Gly Synthesis	G03	SEX HORMONES AND MODULATORS OF THE GENITAL SYSTEM	5.50176	FALSE	21.8972
Gly Synthesis	G03BA	3-OXOANDROSTEN (4) DERIVATIVES	5.49236	FALSE	21.8972
Gly Synthesis	G03C	ESTROGENS	7.47776	FALSE	21.8972
Gly Synthesis	G03CA	NATURAL AND SEMISYNTHETIC ESTROGENS, PLAIN	7.23448	FALSE	21.8972
Gly Synthesis	G03DA	PREGNEN (4) DERIVATIVES	6.13646	FALSE	21.8972
Gly Synthesis	G04BD	DRUGS FOR URINARY FREQUENCY AND INCONTINENCE	3.64747	FALSE	21.8972
Gly Synthesis	G04BE	DRUGS USED IN ERECTILE DYSFUNCTION	10.7764	FALSE	21.8972
Gly Synthesis	G04CA	ALPHA-ADRENORECEPTOR ANTAGONISTS	6.84557	FALSE	21.8972
Gly Synthesis	G04CB	TESTOSTERONE-5-ALPHA REDUCTASE INHIBITORS	6.03641	FALSE	21.8972
Gly Synthesis	G04CX02	SABALIS SERRULATAE FRUCTUS	7.47519	FALSE	21.8972
Gly Synthesis	H	SYSTEMIC HORMONAL PREPARATIONS, EXCL. SEX HORMONES AND INSULINS	2.72365	FALSE	21.8972
Gly Synthesis	H03AA	THYROID HORMONES	12.597	FALSE	21.8972
Gly Synthesis	J01	ANTIBACTERIALS FOR SYSTEMIC USE	7.53997	FALSE	21.8972
Gly Synthesis	L	ANTINEOPLASTIC AND IMMUNOMODULATING AGENTS	5.69307	FALSE	21.8972
Gly Synthesis	M	MUSCULO-SKELETAL SYSTEM	5.8359	FALSE	21.8972
Gly Synthesis	M01AB	ACETIC ACID DERIVATIVES AND RELATED SUBSTANCES	4.29281	FALSE	21.8972
Gly Synthesis	M01AC	OXICAMS	6.24192	FALSE	21.8972
Gly Synthesis	M01AE	PROPIONIC ACID DERIVATIVES	7.01661	FALSE	21.8972
Gly Synthesis	M01AE01	IBUPROFEN	11.0451	FALSE	21.8972
Gly Synthesis	M01AH	COXIBS	2.56538	FALSE	21.8972
Gly Synthesis	M01AX	OTHER ANTIINFLAMMATORY AND ANTIRHEUMATIC AGENTS, NON-STEROIDS	11.3216	FALSE	21.8972
Gly Synthesis	M04A	ANTIGOUT PREPARATIONS	14.8723	FALSE	21.8972
Gly Synthesis	M05BA	BISPHOSPHONATES	18.7607	FALSE	21.8972
Gly Synthesis	N	NERVOUS SYSTEM	5.79138	FALSE	21.8972
Gly Synthesis	N02	ANALGESICS	9.16795	FALSE	21.8972
Gly Synthesis	N02BA	SALICYLIC ACID AND DERIVATIVES	14.4257	FALSE	21.8972
Gly Synthesis	N02BE	ANILIDES	8.10945	FALSE	21.8972
Gly Synthesis	N03AX	OTHER ANTIEPILEPTICS	5.75815	FALSE	21.8972
Gly Synthesis	N05BA	BENZODIAZEPINE DERIVATIVES	4.19883	FALSE	21.8972
Gly Synthesis	N05CF	BENZODIAZEPINE RELATED DRUGS	5.4543	FALSE	21.8972
Gly Synthesis	N05CH	MELATONIN RECEPTOR AGONISTS	2.02672	FALSE	21.8972
Gly Synthesis	N06	PSYCHOANALEPTICS	2.91115	FALSE	21.8972
Gly Synthesis	N06AB	SELECTIVE SEROTONIN REUPTAKE INHIBITORS	12.0354	FALSE	21.8972
Gly Synthesis	N06AX	OTHER ANTIDEPRESSANTS	11.836	FALSE	21.8972
Gly Synthesis	R	RESPIRATORY SYSTEM	3.70741	FALSE	21.8972
Gly Synthesis	R01	NASAL PREPARATIONS	5.96406	FALSE	21.8972
Gly Synthesis	R01AD	CORTICOSTEROIDS	6.01052	FALSE	21.8972
Gly Synthesis	R03A	ADRENERGICS, INHALANTS	4.90458	FALSE	21.8972
Gly Synthesis	R03CC	SELECTIVE BETA-2-ADRENORECEPTOR AGONISTS	8.7928	FALSE	21.8972
Gly Synthesis	R03DC	LEUKOTRIENE RECEPTOR ANTAGONISTS	8.54795	FALSE	21.8972
Gly Synthesis	R06A	ANTIHISTAMINES FOR SYSTEMIC USE	3.86511	FALSE	21.8972
Gly Synthesis	R06AE	PIPERAZINE DERIVATIVES	8.92847	FALSE	21.8972
Gly Synthesis	R06AX	OTHER ANTIHISTAMINES FOR SYSTEMIC USE	6.52834	FALSE	21.8972
Gly Synthesis	S01	OPHTHALMOLOGICALS	9.84769	FALSE	21.8972
Gly Synthesis	S01ED	BETA BLOCKING AGENTS	6.4505	FALSE	21.8972
Gly Synthesis	S01EE	PROSTAGLANDIN ANALOGUES	7.36815	FALSE	21.8972
Gly Synthesis	S01XA	OTHER OPHTHALMOLOGICALS	4.09852	FALSE	21.8972
GSH Constituents	A	ALIMENTARY TRACT AND METABOLISM	5.29864	FALSE	21.8972
GSH Constituents	A02BA	H2-RECEPTOR ANTAGONISTS	4.39729	FALSE	21.8972
GSH Constituents	A02BC	PROTON PUMP INHIBITORS	9.66373	FALSE	21.8972
GSH Constituents	A06A	DRUGS FOR CONSTIPATION	4.20672	FALSE	21.8972
GSH Constituents	A06AA	SOFTENERS, EMOLLIENTS	3.42888	FALSE	21.8972
GSH Constituents	A06AC	BULK-FORMING LAXATIVES	6.36616	FALSE	21.8972
GSH Constituents	A06AC01	ISPAGHULA (PSYLLA SEEDS)	1.16147	FALSE	21.8972
GSH Constituents	A07	ANTIDIARRHEALS, INTESTINAL ANTIINFLAMMATORY/ANTIINFECTIVE AGENTS	4.04545	FALSE	21.8972
GSH Constituents	A10	DRUGS USED IN DIABETES	4.84508	FALSE	21.8972
GSH Constituents	A10BA	BIGUANIDES	5.48664	FALSE	21.8972
GSH Constituents	A10BB	SULFONYLUREAS	1.91038	FALSE	21.8972
GSH Constituents	A11	VITAMINS	5.99485	FALSE	21.8972
GSH Constituents	A11B	MULTIVITAMINS, PLAIN	6.85511	FALSE	21.8972
GSH Constituents	A11G	ASCORBIC ACID (VITAMIN C), INCL. COMBINATIONS	7.84667	FALSE	21.8972
GSH Constituents	A12	MINERALS	9.44034	FALSE	21.8972
GSH Constituents	A12BA	POTASSIUM	6.8482	FALSE	21.8972
GSH Constituents	A12CB	ZINC	4.00498	FALSE	21.8972
GSH Constituents	A12CE	SELENIUM	0.357726	FALSE	21.8972
GSH Constituents	B01AA	VITAMIN K ANTAGONISTS	1.62368	FALSE	21.8972
GSH Constituents	B01AC	PLATELET AGGREGATION INHIBITORS EXCL. HEPARIN	2.85126	FALSE	21.8972
GSH Constituents	B03A	IRON PREPARATIONS	6.4747	FALSE	21.8972
GSH Constituents	B03BA	VITAMIN B12 (CYANOCOBALAMIN AND ANALOGUES)	6.33195	FALSE	21.8972
GSH Constituents	B03BB	FOLIC ACID AND DERIVATIVES	6.24688	FALSE	21.8972
GSH Constituents	C	CARDIOVASCULAR SYSTEM	11.5643	FALSE	21.8972
GSH Constituents	C01	CARDIAC THERAPY	5.66875	FALSE	21.8972
GSH Constituents	C01DA	ORGANIC NITRATES	6.47058	FALSE	21.8972
GSH Constituents	C01EB	OTHER CARDIAC PREPARATIONS	9.76119	FALSE	21.8972
GSH Constituents	C02	ANTIHYPERTENSIVES	5.38486	FALSE	21.8972
GSH Constituents	C03	DIURETICS	3.46144	FALSE	21.8972
GSH Constituents	C03AA	THIAZIDES, PLAIN	6.11621	FALSE	21.8972
GSH Constituents	C03CA	SULFONAMIDES, PLAIN	4.42466	FALSE	21.8972
GSH Constituents	C03EA	LOW-CEILING DIURETICS AND POTASSIUM-SPARING AGENTS	2.45826	FALSE	21.8972
GSH Constituents	C07A	BETA BLOCKING AGENTS	3.37296	FALSE	21.8972
GSH Constituents	C07AB	BETA BLOCKING AGENTS, SELECTIVE	8.51269	FALSE	21.8972
GSH Constituents	C08CA	DIHYDROPYRIDINE DERIVATIVES	3.98208	FALSE	21.8972
GSH Constituents	C08D	SELECTIVE CALCIUM CHANNEL BLOCKERS WITH DIRECT CARDIAC EFFECTS	5.83842	FALSE	21.8972
GSH Constituents	C09AA	ACE INHIBITORS, PLAIN	8.96344	FALSE	21.8972
GSH Constituents	C09B	ACE INHIBITORS, COMBINATIONS	4.8487	FALSE	21.8972
GSH Constituents	C09CA	ANGIOTENSIN II RECEPTOR BLOCKERS (ARBS), PLAIN	6.05634	FALSE	21.8972
GSH Constituents	C10AA	HMG COA REDUCTASE INHIBITORS	7.31941	FALSE	21.8972
GSH Constituents	C10AB	FIBRATES	3.95221	FALSE	21.8972
GSH Constituents	C10AD	NICOTINIC ACID AND DERIVATIVES	3.69518	FALSE	21.8972
GSH Constituents	C10AX	OTHER LIPID MODIFYING AGENTS	2.16537	FALSE	21.8972
GSH Constituents	C10AX06	OMEGA-3-TRIGLYCERIDES INCL. OTHER ESTERS AND ACIDS	7.74524	FALSE	21.8972
GSH Constituents	C10BA02	SIMVASTATIN AND EZETIMIBE	7.24416	FALSE	21.8972
GSH Constituents	D	DERMATOLOGICALS	4.23509	FALSE	21.8972
GSH Constituents	D07A	CORTICOSTEROIDS, PLAIN	6.67314	FALSE	21.8972
GSH Constituents	G03	SEX HORMONES AND MODULATORS OF THE GENITAL SYSTEM	11.5288	FALSE	21.8972
GSH Constituents	G03BA	3-OXOANDROSTEN (4) DERIVATIVES	1.21692	FALSE	21.8972
GSH Constituents	G03C	ESTROGENS	7.45062	FALSE	21.8972
GSH Constituents	G03CA	NATURAL AND SEMISYNTHETIC ESTROGENS, PLAIN	5.52513	FALSE	21.8972
GSH Constituents	G03DA	PREGNEN (4) DERIVATIVES	4.86713	FALSE	21.8972
GSH Constituents	G04BD	DRUGS FOR URINARY FREQUENCY AND INCONTINENCE	2.41321	FALSE	21.8972
GSH Constituents	G04BE	DRUGS USED IN ERECTILE DYSFUNCTION	7.38402	FALSE	21.8972
GSH Constituents	G04CA	ALPHA-ADRENORECEPTOR ANTAGONISTS	6.65517	FALSE	21.8972
GSH Constituents	G04CB	TESTOSTERONE-5-ALPHA REDUCTASE INHIBITORS	5.79292	FALSE	21.8972
GSH Constituents	G04CX02	SABALIS SERRULATAE FRUCTUS	4.40411	FALSE	21.8972
GSH Constituents	H	SYSTEMIC HORMONAL PREPARATIONS, EXCL. SEX HORMONES AND INSULINS	2.68145	FALSE	21.8972
GSH Constituents	H03AA	THYROID HORMONES	9.48641	FALSE	21.8972
GSH Constituents	J01	ANTIBACTERIALS FOR SYSTEMIC USE	3.63784	FALSE	21.8972
GSH Constituents	L	ANTINEOPLASTIC AND IMMUNOMODULATING AGENTS	2.25305	FALSE	21.8972
GSH Constituents	M	MUSCULO-SKELETAL SYSTEM	5.46396	FALSE	21.8972
GSH Constituents	M01AB	ACETIC ACID DERIVATIVES AND RELATED SUBSTANCES	2.75486	FALSE	21.8972
GSH Constituents	M01AC	OXICAMS	7.07561	FALSE	21.8972
GSH Constituents	M01AE	PROPIONIC ACID DERIVATIVES	6.76967	FALSE	21.8972
GSH Constituents	M01AE01	IBUPROFEN	7.87736	FALSE	21.8972
GSH Constituents	M01AH	COXIBS	7.18794	FALSE	21.8972
GSH Constituents	M01AX	OTHER ANTIINFLAMMATORY AND ANTIRHEUMATIC AGENTS, NON-STEROIDS	7.81139	FALSE	21.8972
GSH Constituents	M04A	ANTIGOUT PREPARATIONS	3.31126	FALSE	21.8972
GSH Constituents	M05BA	BISPHOSPHONATES	29.4102	TRUE	21.8972
GSH Constituents	N	NERVOUS SYSTEM	3.72953	FALSE	21.8972
GSH Constituents	N02	ANALGESICS	4.87632	FALSE	21.8972
GSH Constituents	N02BA	SALICYLIC ACID AND DERIVATIVES	15.7219	FALSE	21.8972
GSH Constituents	N02BE	ANILIDES	6.41998	FALSE	21.8972
GSH Constituents	N03AX	OTHER ANTIEPILEPTICS	4.16976	FALSE	21.8972
GSH Constituents	N05BA	BENZODIAZEPINE DERIVATIVES	4.6507	FALSE	21.8972
GSH Constituents	N05CF	BENZODIAZEPINE RELATED DRUGS	3.49849	FALSE	21.8972
GSH Constituents	N05CH	MELATONIN RECEPTOR AGONISTS	1.42379	FALSE	21.8972
GSH Constituents	N06	PSYCHOANALEPTICS	5.61077	FALSE	21.8972
GSH Constituents	N06AB	SELECTIVE SEROTONIN REUPTAKE INHIBITORS	10.7793	FALSE	21.8972
GSH Constituents	N06AX	OTHER ANTIDEPRESSANTS	7.09995	FALSE	21.8972
GSH Constituents	R	RESPIRATORY SYSTEM	2.85144	FALSE	21.8972
GSH Constituents	R01	NASAL PREPARATIONS	7.82969	FALSE	21.8972
GSH Constituents	R01AD	CORTICOSTEROIDS	4.5813	FALSE	21.8972
GSH Constituents	R03A	ADRENERGICS, INHALANTS	4.25223	FALSE	21.8972
GSH Constituents	R03CC	SELECTIVE BETA-2-ADRENORECEPTOR AGONISTS	6.98859	FALSE	21.8972
GSH Constituents	R03DC	LEUKOTRIENE RECEPTOR ANTAGONISTS	3.51312	FALSE	21.8972
GSH Constituents	R06A	ANTIHISTAMINES FOR SYSTEMIC USE	5.68813	FALSE	21.8972
GSH Constituents	R06AE	PIPERAZINE DERIVATIVES	5.45954	FALSE	21.8972
GSH Constituents	R06AX	OTHER ANTIHISTAMINES FOR SYSTEMIC USE	4.77723	FALSE	21.8972
GSH Constituents	S01	OPHTHALMOLOGICALS	4.56266	FALSE	21.8972
GSH Constituents	S01ED	BETA BLOCKING AGENTS	3.05192	FALSE	21.8972
GSH Constituents	S01EE	PROSTAGLANDIN ANALOGUES	3.08599	FALSE	21.8972
GSH Constituents	S01XA	OTHER OPHTHALMOLOGICALS	3.75585	FALSE	21.8972
MTHFR Deficiency (NBS)	A	ALIMENTARY TRACT AND METABOLISM	3.41573	FALSE	21.8972
MTHFR Deficiency (NBS)	A02BA	H2-RECEPTOR ANTAGONISTS	5.2647	FALSE	21.8972
MTHFR Deficiency (NBS)	A02BC	PROTON PUMP INHIBITORS	6.69866	FALSE	21.8972
MTHFR Deficiency (NBS)	A06A	DRUGS FOR CONSTIPATION	1.98364	FALSE	21.8972
MTHFR Deficiency (NBS)	A06AA	SOFTENERS, EMOLLIENTS	3.39831	FALSE	21.8972
MTHFR Deficiency (NBS)	A06AC	BULK-FORMING LAXATIVES	4.8138	FALSE	21.8972
MTHFR Deficiency (NBS)	A06AC01	ISPAGHULA (PSYLLA SEEDS)	3.62138	FALSE	21.8972
MTHFR Deficiency (NBS)	A07	ANTIDIARRHEALS, INTESTINAL ANTIINFLAMMATORY/ANTIINFECTIVE AGENTS	4.19317	FALSE	21.8972
MTHFR Deficiency (NBS)	A10	DRUGS USED IN DIABETES	2.93153	FALSE	21.8972
MTHFR Deficiency (NBS)	A10BA	BIGUANIDES	2.36064	FALSE	21.8972
MTHFR Deficiency (NBS)	A10BB	SULFONYLUREAS	1.84129	FALSE	21.8972
MTHFR Deficiency (NBS)	A11	VITAMINS	7.92693	FALSE	21.8972
MTHFR Deficiency (NBS)	A11B	MULTIVITAMINS, PLAIN	7.42087	FALSE	21.8972
MTHFR Deficiency (NBS)	A11G	ASCORBIC ACID (VITAMIN C), INCL. COMBINATIONS	5.31179	FALSE	21.8972
MTHFR Deficiency (NBS)	A12	MINERALS	6.43972	FALSE	21.8972
MTHFR Deficiency (NBS)	A12BA	POTASSIUM	4.4555	FALSE	21.8972
MTHFR Deficiency (NBS)	A12CB	ZINC	1.77333	FALSE	21.8972
MTHFR Deficiency (NBS)	A12CE	SELENIUM	1.07451	FALSE	21.8972
MTHFR Deficiency (NBS)	B01AA	VITAMIN K ANTAGONISTS	4.20672	FALSE	21.8972
MTHFR Deficiency (NBS)	B01AC	PLATELET AGGREGATION INHIBITORS EXCL. HEPARIN	12.1667	FALSE	21.8972
MTHFR Deficiency (NBS)	B03A	IRON PREPARATIONS	0.871592	FALSE	21.8972
MTHFR Deficiency (NBS)	B03BA	VITAMIN B12 (CYANOCOBALAMIN AND ANALOGUES)	6.36429	FALSE	21.8972
MTHFR Deficiency (NBS)	B03BB	FOLIC ACID AND DERIVATIVES	4.09778	FALSE	21.8972
MTHFR Deficiency (NBS)	C	CARDIOVASCULAR SYSTEM	7.07458	FALSE	21.8972
MTHFR Deficiency (NBS)	C01	CARDIAC THERAPY	3.45126	FALSE	21.8972
MTHFR Deficiency (NBS)	C01DA	ORGANIC NITRATES	5.2059	FALSE	21.8972
MTHFR Deficiency (NBS)	C01EB	OTHER CARDIAC PREPARATIONS	3.67751	FALSE	21.8972
MTHFR Deficiency (NBS)	C02	ANTIHYPERTENSIVES	4.57643	FALSE	21.8972
MTHFR Deficiency (NBS)	C03	DIURETICS	1.21206	FALSE	21.8972
MTHFR Deficiency (NBS)	C03AA	THIAZIDES, PLAIN	5.2849	FALSE	21.8972
MTHFR Deficiency (NBS)	C03CA	SULFONAMIDES, PLAIN	12.7505	FALSE	21.8972
MTHFR Deficiency (NBS)	C03EA	LOW-CEILING DIURETICS AND POTASSIUM-SPARING AGENTS	6.65644	FALSE	21.8972
MTHFR Deficiency (NBS)	C07A	BETA BLOCKING AGENTS	2.08749	FALSE	21.8972
MTHFR Deficiency (NBS)	C07AB	BETA BLOCKING AGENTS, SELECTIVE	5.74475	FALSE	21.8972
MTHFR Deficiency (NBS)	C08CA	DIHYDROPYRIDINE DERIVATIVES	6.45481	FALSE	21.8972
MTHFR Deficiency (NBS)	C08D	SELECTIVE CALCIUM CHANNEL BLOCKERS WITH DIRECT CARDIAC EFFECTS	3.12687	FALSE	21.8972
MTHFR Deficiency (NBS)	C09AA	ACE INHIBITORS, PLAIN	3.92427	FALSE	21.8972
MTHFR Deficiency (NBS)	C09B	ACE INHIBITORS, COMBINATIONS	5.50365	FALSE	21.8972
MTHFR Deficiency (NBS)	C09CA	ANGIOTENSIN II RECEPTOR BLOCKERS (ARBS), PLAIN	4.21493	FALSE	21.8972
MTHFR Deficiency (NBS)	C10AA	HMG COA REDUCTASE INHIBITORS	6.75838	FALSE	21.8972
MTHFR Deficiency (NBS)	C10AB	FIBRATES	5.61341	FALSE	21.8972
MTHFR Deficiency (NBS)	C10AD	NICOTINIC ACID AND DERIVATIVES	8.95596	FALSE	21.8972
MTHFR Deficiency (NBS)	C10AX	OTHER LIPID MODIFYING AGENTS	2.91016	FALSE	21.8972
MTHFR Deficiency (NBS)	C10AX06	OMEGA-3-TRIGLYCERIDES INCL. OTHER ESTERS AND ACIDS	7.46537	FALSE	21.8972
MTHFR Deficiency (NBS)	C10BA02	SIMVASTATIN AND EZETIMIBE	2.66076	FALSE	21.8972
MTHFR Deficiency (NBS)	D	DERMATOLOGICALS	4.12654	FALSE	21.8972
MTHFR Deficiency (NBS)	D07A	CORTICOSTEROIDS, PLAIN	1.35101	FALSE	21.8972
MTHFR Deficiency (NBS)	G03	SEX HORMONES AND MODULATORS OF THE GENITAL SYSTEM	3.25007	FALSE	21.8972
MTHFR Deficiency (NBS)	G03BA	3-OXOANDROSTEN (4) DERIVATIVES	3.34105	FALSE	21.8972
MTHFR Deficiency (NBS)	G03C	ESTROGENS	4.76622	FALSE	21.8972
MTHFR Deficiency (NBS)	G03CA	NATURAL AND SEMISYNTHETIC ESTROGENS, PLAIN	2.97279	FALSE	21.8972
MTHFR Deficiency (NBS)	G03DA	PREGNEN (4) DERIVATIVES	5.71398	FALSE	21.8972
MTHFR Deficiency (NBS)	G04BD	DRUGS FOR URINARY FREQUENCY AND INCONTINENCE	3.97239	FALSE	21.8972
MTHFR Deficiency (NBS)	G04BE	DRUGS USED IN ERECTILE DYSFUNCTION	10.2284	FALSE	21.8972
MTHFR Deficiency (NBS)	G04CA	ALPHA-ADRENORECEPTOR ANTAGONISTS	8.86424	FALSE	21.8972
MTHFR Deficiency (NBS)	G04CB	TESTOSTERONE-5-ALPHA REDUCTASE INHIBITORS	4.70055	FALSE	21.8972
MTHFR Deficiency (NBS)	G04CX02	SABALIS SERRULATAE FRUCTUS	1.38749	FALSE	21.8972
MTHFR Deficiency (NBS)	H	SYSTEMIC HORMONAL PREPARATIONS, EXCL. SEX HORMONES AND INSULINS	0.699549	FALSE	21.8972
MTHFR Deficiency (NBS)	H03AA	THYROID HORMONES	8.23881	FALSE	21.8972
MTHFR Deficiency (NBS)	J01	ANTIBACTERIALS FOR SYSTEMIC USE	2.97028	FALSE	21.8972
MTHFR Deficiency (NBS)	L	ANTINEOPLASTIC AND IMMUNOMODULATING AGENTS	1.91113	FALSE	21.8972
MTHFR Deficiency (NBS)	M	MUSCULO-SKELETAL SYSTEM	4.28416	FALSE	21.8972
MTHFR Deficiency (NBS)	M01AB	ACETIC ACID DERIVATIVES AND RELATED SUBSTANCES	1.02287	FALSE	21.8972
MTHFR Deficiency (NBS)	M01AC	OXICAMS	9.26175	FALSE	21.8972
MTHFR Deficiency (NBS)	M01AE	PROPIONIC ACID DERIVATIVES	3.86967	FALSE	21.8972
MTHFR Deficiency (NBS)	M01AE01	IBUPROFEN	3.46043	FALSE	21.8972
MTHFR Deficiency (NBS)	M01AH	COXIBS	5.87293	FALSE	21.8972
MTHFR Deficiency (NBS)	M01AX	OTHER ANTIINFLAMMATORY AND ANTIRHEUMATIC AGENTS, NON-STEROIDS	6.22467	FALSE	21.8972
MTHFR Deficiency (NBS)	M04A	ANTIGOUT PREPARATIONS	2.49658	FALSE	21.8972
MTHFR Deficiency (NBS)	M05BA	BISPHOSPHONATES	8.78586	FALSE	21.8972
MTHFR Deficiency (NBS)	N	NERVOUS SYSTEM	1.81457	FALSE	21.8972
MTHFR Deficiency (NBS)	N02	ANALGESICS	3.83643	FALSE	21.8972
MTHFR Deficiency (NBS)	N02BA	SALICYLIC ACID AND DERIVATIVES	5.40008	FALSE	21.8972
MTHFR Deficiency (NBS)	N02BE	ANILIDES	4.10007	FALSE	21.8972
MTHFR Deficiency (NBS)	N03AX	OTHER ANTIEPILEPTICS	5.00462	FALSE	21.8972
MTHFR Deficiency (NBS)	N05BA	BENZODIAZEPINE DERIVATIVES	1.63526	FALSE	21.8972
MTHFR Deficiency (NBS)	N05CF	BENZODIAZEPINE RELATED DRUGS	1.4945	FALSE	21.8972
MTHFR Deficiency (NBS)	N05CH	MELATONIN RECEPTOR AGONISTS	0.384629	FALSE	21.8972
MTHFR Deficiency (NBS)	N06	PSYCHOANALEPTICS	8.60479	FALSE	21.8972
MTHFR Deficiency (NBS)	N06AB	SELECTIVE SEROTONIN REUPTAKE INHIBITORS	3.39248	FALSE	21.8972
MTHFR Deficiency (NBS)	N06AX	OTHER ANTIDEPRESSANTS	2.52772	FALSE	21.8972
MTHFR Deficiency (NBS)	R	RESPIRATORY SYSTEM	2.80497	FALSE	21.8972
MTHFR Deficiency (NBS)	R01	NASAL PREPARATIONS	1.00277	FALSE	21.8972
MTHFR Deficiency (NBS)	R01AD	CORTICOSTEROIDS	6.05466	FALSE	21.8972
MTHFR Deficiency (NBS)	R03A	ADRENERGICS, INHALANTS	1.57509	FALSE	21.8972
MTHFR Deficiency (NBS)	R03CC	SELECTIVE BETA-2-ADRENORECEPTOR AGONISTS	5.77157	FALSE	21.8972
MTHFR Deficiency (NBS)	R03DC	LEUKOTRIENE RECEPTOR ANTAGONISTS	1.19962	FALSE	21.8972
MTHFR Deficiency (NBS)	R06A	ANTIHISTAMINES FOR SYSTEMIC USE	1.39098	FALSE	21.8972
MTHFR Deficiency (NBS)	R06AE	PIPERAZINE DERIVATIVES	3.92648	FALSE	21.8972
MTHFR Deficiency (NBS)	R06AX	OTHER ANTIHISTAMINES FOR SYSTEMIC USE	4.98161	FALSE	21.8972
MTHFR Deficiency (NBS)	S01	OPHTHALMOLOGICALS	1.85396	FALSE	21.8972
MTHFR Deficiency (NBS)	S01ED	BETA BLOCKING AGENTS	1.25034	FALSE	21.8972
MTHFR Deficiency (NBS)	S01EE	PROSTAGLANDIN ANALOGUES	1.04392	FALSE	21.8972
MTHFR Deficiency (NBS)	S01XA	OTHER OPHTHALMOLOGICALS	1.92194	FALSE	21.8972
PKU (NBS)	A	ALIMENTARY TRACT AND METABOLISM	2.67313	FALSE	21.8972
PKU (NBS)	A02BA	H2-RECEPTOR ANTAGONISTS	3.47505	FALSE	21.8972
PKU (NBS)	A02BC	PROTON PUMP INHIBITORS	6.03239	FALSE	21.8972
PKU (NBS)	A06A	DRUGS FOR CONSTIPATION	1.57013	FALSE	21.8972
PKU (NBS)	A06AA	SOFTENERS, EMOLLIENTS	4.71928	FALSE	21.8972
PKU (NBS)	A06AC	BULK-FORMING LAXATIVES	4.91236	FALSE	21.8972
PKU (NBS)	A06AC01	ISPAGHULA (PSYLLA SEEDS)	4.03617	FALSE	21.8972
PKU (NBS)	A07	ANTIDIARRHEALS, INTESTINAL ANTIINFLAMMATORY/ANTIINFECTIVE AGENTS	6.12918	FALSE	21.8972
PKU (NBS)	A10	DRUGS USED IN DIABETES	4.72967	FALSE	21.8972
PKU (NBS)	A10BA	BIGUANIDES	9.32637	FALSE	21.8972
PKU (NBS)	A10BB	SULFONYLUREAS	2.34941	FALSE	21.8972
PKU (NBS)	A11	VITAMINS	5.92223	FALSE	21.8972
PKU (NBS)	A11B	MULTIVITAMINS, PLAIN	7.33537	FALSE	21.8972
PKU (NBS)	A11G	ASCORBIC ACID (VITAMIN C), INCL. COMBINATIONS	8.29819	FALSE	21.8972
PKU (NBS)	A12	MINERALS	6.2329	FALSE	21.8972
PKU (NBS)	A12BA	POTASSIUM	6.85794	FALSE	21.8972
PKU (NBS)	A12CB	ZINC	2.03885	FALSE	21.8972
PKU (NBS)	A12CE	SELENIUM	1.6572	FALSE	21.8972
PKU (NBS)	B01AA	VITAMIN K ANTAGONISTS	2.64666	FALSE	21.8972
PKU (NBS)	B01AC	PLATELET AGGREGATION INHIBITORS EXCL. HEPARIN	4.20357	FALSE	21.8972
PKU (NBS)	B03A	IRON PREPARATIONS	2.40009	FALSE	21.8972
PKU (NBS)	B03BA	VITAMIN B12 (CYANOCOBALAMIN AND ANALOGUES)	5.47169	FALSE	21.8972
PKU (NBS)	B03BB	FOLIC ACID AND DERIVATIVES	4.95588	FALSE	21.8972
PKU (NBS)	C	CARDIOVASCULAR SYSTEM	10.885	FALSE	21.8972
PKU (NBS)	C01	CARDIAC THERAPY	1.08811	FALSE	21.8972
PKU (NBS)	C01DA	ORGANIC NITRATES	4.0966	FALSE	21.8972
PKU (NBS)	C01EB	OTHER CARDIAC PREPARATIONS	2.3555	FALSE	21.8972
PKU (NBS)	C02	ANTIHYPERTENSIVES	4.7654	FALSE	21.8972
PKU (NBS)	C03	DIURETICS	1.22317	FALSE	21.8972
PKU (NBS)	C03AA	THIAZIDES, PLAIN	5.27693	FALSE	21.8972
PKU (NBS)	C03CA	SULFONAMIDES, PLAIN	15.2189	FALSE	21.8972
PKU (NBS)	C03EA	LOW-CEILING DIURETICS AND POTASSIUM-SPARING AGENTS	4.06565	FALSE	21.8972
PKU (NBS)	C07A	BETA BLOCKING AGENTS	2.04388	FALSE	21.8972
PKU (NBS)	C07AB	BETA BLOCKING AGENTS, SELECTIVE	9.31817	FALSE	21.8972
PKU (NBS)	C08CA	DIHYDROPYRIDINE DERIVATIVES	12.7552	FALSE	21.8972
PKU (NBS)	C08D	SELECTIVE CALCIUM CHANNEL BLOCKERS WITH DIRECT CARDIAC EFFECTS	2.2034	FALSE	21.8972
PKU (NBS)	C09AA	ACE INHIBITORS, PLAIN	10.595	FALSE	21.8972
PKU (NBS)	C09B	ACE INHIBITORS, COMBINATIONS	2.47667	FALSE	21.8972
PKU (NBS)	C09CA	ANGIOTENSIN II RECEPTOR BLOCKERS (ARBS), PLAIN	5.85835	FALSE	21.8972
PKU (NBS)	C10AA	HMG COA REDUCTASE INHIBITORS	4.94081	FALSE	21.8972
PKU (NBS)	C10AB	FIBRATES	3.89205	FALSE	21.8972
PKU (NBS)	C10AD	NICOTINIC ACID AND DERIVATIVES	4.62662	FALSE	21.8972
PKU (NBS)	C10AX	OTHER LIPID MODIFYING AGENTS	3.71798	FALSE	21.8972
PKU (NBS)	C10AX06	OMEGA-3-TRIGLYCERIDES INCL. OTHER ESTERS AND ACIDS	6.67016	FALSE	21.8972
PKU (NBS)	C10BA02	SIMVASTATIN AND EZETIMIBE	-0.49534	FALSE	21.8972
PKU (NBS)	D	DERMATOLOGICALS	2.89244	FALSE	21.8972
PKU (NBS)	D07A	CORTICOSTEROIDS, PLAIN	2.34184	FALSE	21.8972
PKU (NBS)	G03	SEX HORMONES AND MODULATORS OF THE GENITAL SYSTEM	5.50923	FALSE	21.8972
PKU (NBS)	G03BA	3-OXOANDROSTEN (4) DERIVATIVES	1.61107	FALSE	21.8972
PKU (NBS)	G03C	ESTROGENS	7.04835	FALSE	21.8972
PKU (NBS)	G03CA	NATURAL AND SEMISYNTHETIC ESTROGENS, PLAIN	1.57053	FALSE	21.8972
PKU (NBS)	G03DA	PREGNEN (4) DERIVATIVES	4.60753	FALSE	21.8972
PKU (NBS)	G04BD	DRUGS FOR URINARY FREQUENCY AND INCONTINENCE	4.5517	FALSE	21.8972
PKU (NBS)	G04BE	DRUGS USED IN ERECTILE DYSFUNCTION	7.91527	FALSE	21.8972
PKU (NBS)	G04CA	ALPHA-ADRENORECEPTOR ANTAGONISTS	3.87339	FALSE	21.8972
PKU (NBS)	G04CB	TESTOSTERONE-5-ALPHA REDUCTASE INHIBITORS	8.80793	FALSE	21.8972
PKU (NBS)	G04CX02	SABALIS SERRULATAE FRUCTUS	0.470047	FALSE	21.8972
PKU (NBS)	H	SYSTEMIC HORMONAL PREPARATIONS, EXCL. SEX HORMONES AND INSULINS	0.334165	FALSE	21.8972
PKU (NBS)	H03AA	THYROID HORMONES	4.80237	FALSE	21.8972
PKU (NBS)	J01	ANTIBACTERIALS FOR SYSTEMIC USE	0.400276	FALSE	21.8972
PKU (NBS)	L	ANTINEOPLASTIC AND IMMUNOMODULATING AGENTS	1.33113	FALSE	21.8972
PKU (NBS)	M	MUSCULO-SKELETAL SYSTEM	8.11658	FALSE	21.8972
PKU (NBS)	M01AB	ACETIC ACID DERIVATIVES AND RELATED SUBSTANCES	4.87622	FALSE	21.8972
PKU (NBS)	M01AC	OXICAMS	1.94555	FALSE	21.8972
PKU (NBS)	M01AE	PROPIONIC ACID DERIVATIVES	4.99567	FALSE	21.8972
PKU (NBS)	M01AE01	IBUPROFEN	4.93483	FALSE	21.8972
PKU (NBS)	M01AH	COXIBS	3.78143	FALSE	21.8972
PKU (NBS)	M01AX	OTHER ANTIINFLAMMATORY AND ANTIRHEUMATIC AGENTS, NON-STEROIDS	7.39545	FALSE	21.8972
PKU (NBS)	M04A	ANTIGOUT PREPARATIONS	4.90705	FALSE	21.8972
PKU (NBS)	M05BA	BISPHOSPHONATES	5.86899	FALSE	21.8972
PKU (NBS)	N	NERVOUS SYSTEM	3.41531	FALSE	21.8972
PKU (NBS)	N02	ANALGESICS	2.69586	FALSE	21.8972
PKU (NBS)	N02BA	SALICYLIC ACID AND DERIVATIVES	6.75954	FALSE	21.8972
PKU (NBS)	N02BE	ANILIDES	8.52466	FALSE	21.8972
PKU (NBS)	N03AX	OTHER ANTIEPILEPTICS	5.62804	FALSE	21.8972
PKU (NBS)	N05BA	BENZODIAZEPINE DERIVATIVES	4.64325	FALSE	21.8972
PKU (NBS)	N05CF	BENZODIAZEPINE RELATED DRUGS	2.60669	FALSE	21.8972
PKU (NBS)	N05CH	MELATONIN RECEPTOR AGONISTS	0.527942	FALSE	21.8972
PKU (NBS)	N06	PSYCHOANALEPTICS	4.24831	FALSE	21.8972
PKU (NBS)	N06AB	SELECTIVE SEROTONIN REUPTAKE INHIBITORS	4.01431	FALSE	21.8972
PKU (NBS)	N06AX	OTHER ANTIDEPRESSANTS	3.3109	FALSE	21.8972
PKU (NBS)	R	RESPIRATORY SYSTEM	3.05585	FALSE	21.8972
PKU (NBS)	R01	NASAL PREPARATIONS	3.16672	FALSE	21.8972
PKU (NBS)	R01AD	CORTICOSTEROIDS	8.52094	FALSE	21.8972
PKU (NBS)	R03A	ADRENERGICS, INHALANTS	2.3933	FALSE	21.8972
PKU (NBS)	R03CC	SELECTIVE BETA-2-ADRENORECEPTOR AGONISTS	6.39035	FALSE	21.8972
PKU (NBS)	R03DC	LEUKOTRIENE RECEPTOR ANTAGONISTS	2.48098	FALSE	21.8972
PKU (NBS)	R06A	ANTIHISTAMINES FOR SYSTEMIC USE	4.43438	FALSE	21.8972
PKU (NBS)	R06AE	PIPERAZINE DERIVATIVES	3.74804	FALSE	21.8972
PKU (NBS)	R06AX	OTHER ANTIHISTAMINES FOR SYSTEMIC USE	8.2872	FALSE	21.8972
PKU (NBS)	S01	OPHTHALMOLOGICALS	5.16015	FALSE	21.8972
PKU (NBS)	S01ED	BETA BLOCKING AGENTS	2.32024	FALSE	21.8972
PKU (NBS)	S01EE	PROSTAGLANDIN ANALOGUES	3.01401	FALSE	21.8972
PKU (NBS)	S01XA	OTHER OPHTHALMOLOGICALS	2.90586	FALSE	21.8972
Ratio of Non-Essential to Essential AAs	A	ALIMENTARY TRACT AND METABOLISM	5.12367	FALSE	21.8972
Ratio of Non-Essential to Essential AAs	A02BA	H2-RECEPTOR ANTAGONISTS	6.10986	FALSE	21.8972
Ratio of Non-Essential to Essential AAs	A02BC	PROTON PUMP INHIBITORS	8.65853	FALSE	21.8972
Ratio of Non-Essential to Essential AAs	A06A	DRUGS FOR CONSTIPATION	7.17231	FALSE	21.8972
Ratio of Non-Essential to Essential AAs	A06AA	SOFTENERS, EMOLLIENTS	6.4478	FALSE	21.8972
Ratio of Non-Essential to Essential AAs	A06AC	BULK-FORMING LAXATIVES	6.83899	FALSE	21.8972
Ratio of Non-Essential to Essential AAs	A06AC01	ISPAGHULA (PSYLLA SEEDS)	3.89055	FALSE	21.8972
Ratio of Non-Essential to Essential AAs	A07	ANTIDIARRHEALS, INTESTINAL ANTIINFLAMMATORY/ANTIINFECTIVE AGENTS	6.89197	FALSE	21.8972
Ratio of Non-Essential to Essential AAs	A10	DRUGS USED IN DIABETES	15.9618	FALSE	21.8972
Ratio of Non-Essential to Essential AAs	A10BA	BIGUANIDES	11.4959	FALSE	21.8972
Ratio of Non-Essential to Essential AAs	A10BB	SULFONYLUREAS	13.7905	FALSE	21.8972
Ratio of Non-Essential to Essential AAs	A11	VITAMINS	8.00417	FALSE	21.8972
Ratio of Non-Essential to Essential AAs	A11B	MULTIVITAMINS, PLAIN	8.03993	FALSE	21.8972
Ratio of Non-Essential to Essential AAs	A11G	ASCORBIC ACID (VITAMIN C), INCL. COMBINATIONS	9.67451	FALSE	21.8972
Ratio of Non-Essential to Essential AAs	A12	MINERALS	10.7713	FALSE	21.8972
Ratio of Non-Essential to Essential AAs	A12BA	POTASSIUM	5.29176	FALSE	21.8972
Ratio of Non-Essential to Essential AAs	A12CB	ZINC	4.13723	FALSE	21.8972
Ratio of Non-Essential to Essential AAs	A12CE	SELENIUM	2.77394	FALSE	21.8972
Ratio of Non-Essential to Essential AAs	B01AA	VITAMIN K ANTAGONISTS	0.363745	FALSE	21.8972
Ratio of Non-Essential to Essential AAs	B01AC	PLATELET AGGREGATION INHIBITORS EXCL. HEPARIN	4.40744	FALSE	21.8972
Ratio of Non-Essential to Essential AAs	B03A	IRON PREPARATIONS	5.69229	FALSE	21.8972
Ratio of Non-Essential to Essential AAs	B03BA	VITAMIN B12 (CYANOCOBALAMIN AND ANALOGUES)	5.97968	FALSE	21.8972
Ratio of Non-Essential to Essential AAs	B03BB	FOLIC ACID AND DERIVATIVES	4.45423	FALSE	21.8972
Ratio of Non-Essential to Essential AAs	C	CARDIOVASCULAR SYSTEM	5.65462	FALSE	21.8972
Ratio of Non-Essential to Essential AAs	C01	CARDIAC THERAPY	4.08013	FALSE	21.8972
Ratio of Non-Essential to Essential AAs	C01DA	ORGANIC NITRATES	5.2702	FALSE	21.8972
Ratio of Non-Essential to Essential AAs	C01EB	OTHER CARDIAC PREPARATIONS	8.98687	FALSE	21.8972
Ratio of Non-Essential to Essential AAs	C02	ANTIHYPERTENSIVES	4.34857	FALSE	21.8972
Ratio of Non-Essential to Essential AAs	C03	DIURETICS	3.40248	FALSE	21.8972
Ratio of Non-Essential to Essential AAs	C03AA	THIAZIDES, PLAIN	8.35293	FALSE	21.8972
Ratio of Non-Essential to Essential AAs	C03CA	SULFONAMIDES, PLAIN	8.2665	FALSE	21.8972
Ratio of Non-Essential to Essential AAs	C03EA	LOW-CEILING DIURETICS AND POTASSIUM-SPARING AGENTS	4.28176	FALSE	21.8972
Ratio of Non-Essential to Essential AAs	C07A	BETA BLOCKING AGENTS	8.48739	FALSE	21.8972
Ratio of Non-Essential to Essential AAs	C07AB	BETA BLOCKING AGENTS, SELECTIVE	6.80405	FALSE	21.8972
Ratio of Non-Essential to Essential AAs	C08CA	DIHYDROPYRIDINE DERIVATIVES	5.70323	FALSE	21.8972
Ratio of Non-Essential to Essential AAs	C08D	SELECTIVE CALCIUM CHANNEL BLOCKERS WITH DIRECT CARDIAC EFFECTS	8.71538	FALSE	21.8972
Ratio of Non-Essential to Essential AAs	C09AA	ACE INHIBITORS, PLAIN	5.89555	FALSE	21.8972
Ratio of Non-Essential to Essential AAs	C09B	ACE INHIBITORS, COMBINATIONS	4.5083	FALSE	21.8972
Ratio of Non-Essential to Essential AAs	C09CA	ANGIOTENSIN II RECEPTOR BLOCKERS (ARBS), PLAIN	9.86054	FALSE	21.8972
Ratio of Non-Essential to Essential AAs	C10AA	HMG COA REDUCTASE INHIBITORS	7.43965	FALSE	21.8972
Ratio of Non-Essential to Essential AAs	C10AB	FIBRATES	5.50444	FALSE	21.8972
Ratio of Non-Essential to Essential AAs	C10AD	NICOTINIC ACID AND DERIVATIVES	7.06775	FALSE	21.8972
Ratio of Non-Essential to Essential AAs	C10AX	OTHER LIPID MODIFYING AGENTS	4.41396	FALSE	21.8972
Ratio of Non-Essential to Essential AAs	C10AX06	OMEGA-3-TRIGLYCERIDES INCL. OTHER ESTERS AND ACIDS	12.2775	FALSE	21.8972
Ratio of Non-Essential to Essential AAs	C10BA02	SIMVASTATIN AND EZETIMIBE	3.31897	FALSE	21.8972
Ratio of Non-Essential to Essential AAs	D	DERMATOLOGICALS	6.90664	FALSE	21.8972
Ratio of Non-Essential to Essential AAs	D07A	CORTICOSTEROIDS, PLAIN	3.01411	FALSE	21.8972
Ratio of Non-Essential to Essential AAs	G03	SEX HORMONES AND MODULATORS OF THE GENITAL SYSTEM	9.34881	FALSE	21.8972
Ratio of Non-Essential to Essential AAs	G03BA	3-OXOANDROSTEN (4) DERIVATIVES	6.68434	FALSE	21.8972
Ratio of Non-Essential to Essential AAs	G03C	ESTROGENS	6.44452	FALSE	21.8972
Ratio of Non-Essential to Essential AAs	G03CA	NATURAL AND SEMISYNTHETIC ESTROGENS, PLAIN	4.60389	FALSE	21.8972
Ratio of Non-Essential to Essential AAs	G03DA	PREGNEN (4) DERIVATIVES	4.86564	FALSE	21.8972
Ratio of Non-Essential to Essential AAs	G04BD	DRUGS FOR URINARY FREQUENCY AND INCONTINENCE	5.55384	FALSE	21.8972
Ratio of Non-Essential to Essential AAs	G04BE	DRUGS USED IN ERECTILE DYSFUNCTION	8.19058	FALSE	21.8972
Ratio of Non-Essential to Essential AAs	G04CA	ALPHA-ADRENORECEPTOR ANTAGONISTS	8.44058	FALSE	21.8972
Ratio of Non-Essential to Essential AAs	G04CB	TESTOSTERONE-5-ALPHA REDUCTASE INHIBITORS	8.23035	FALSE	21.8972
Ratio of Non-Essential to Essential AAs	G04CX02	SABALIS SERRULATAE FRUCTUS	8.5552	FALSE	21.8972
Ratio of Non-Essential to Essential AAs	H	SYSTEMIC HORMONAL PREPARATIONS, EXCL. SEX HORMONES AND INSULINS	4.74392	FALSE	21.8972
Ratio of Non-Essential to Essential AAs	H03AA	THYROID HORMONES	16.913	FALSE	21.8972
Ratio of Non-Essential to Essential AAs	J01	ANTIBACTERIALS FOR SYSTEMIC USE	3.98456	FALSE	21.8972
Ratio of Non-Essential to Essential AAs	L	ANTINEOPLASTIC AND IMMUNOMODULATING AGENTS	3.08817	FALSE	21.8972
Ratio of Non-Essential to Essential AAs	M	MUSCULO-SKELETAL SYSTEM	1.70038	FALSE	21.8972
Ratio of Non-Essential to Essential AAs	M01AB	ACETIC ACID DERIVATIVES AND RELATED SUBSTANCES	4.05046	FALSE	21.8972
Ratio of Non-Essential to Essential AAs	M01AC	OXICAMS	7.45949	FALSE	21.8972
Ratio of Non-Essential to Essential AAs	M01AE	PROPIONIC ACID DERIVATIVES	2.68172	FALSE	21.8972
Ratio of Non-Essential to Essential AAs	M01AE01	IBUPROFEN	6.05083	FALSE	21.8972
Ratio of Non-Essential to Essential AAs	M01AH	COXIBS	1.67304	FALSE	21.8972
Ratio of Non-Essential to Essential AAs	M01AX	OTHER ANTIINFLAMMATORY AND ANTIRHEUMATIC AGENTS, NON-STEROIDS	7.72542	FALSE	21.8972
Ratio of Non-Essential to Essential AAs	M04A	ANTIGOUT PREPARATIONS	5.41643	FALSE	21.8972
Ratio of Non-Essential to Essential AAs	M05BA	BISPHOSPHONATES	19.7574	FALSE	21.8972
Ratio of Non-Essential to Essential AAs	N	NERVOUS SYSTEM	3.34695	FALSE	21.8972
Ratio of Non-Essential to Essential AAs	N02	ANALGESICS	3.63294	FALSE	21.8972
Ratio of Non-Essential to Essential AAs	N02BA	SALICYLIC ACID AND DERIVATIVES	15.875	FALSE	21.8972
Ratio of Non-Essential to Essential AAs	N02BE	ANILIDES	8.06392	FALSE	21.8972
Ratio of Non-Essential to Essential AAs	N03AX	OTHER ANTIEPILEPTICS	3.40345	FALSE	21.8972
Ratio of Non-Essential to Essential AAs	N05BA	BENZODIAZEPINE DERIVATIVES	5.08037	FALSE	21.8972
Ratio of Non-Essential to Essential AAs	N05CF	BENZODIAZEPINE RELATED DRUGS	4.60321	FALSE	21.8972
Ratio of Non-Essential to Essential AAs	N05CH	MELATONIN RECEPTOR AGONISTS	2.06773	FALSE	21.8972
Ratio of Non-Essential to Essential AAs	N06	PSYCHOANALEPTICS	3.42508	FALSE	21.8972
Ratio of Non-Essential to Essential AAs	N06AB	SELECTIVE SEROTONIN REUPTAKE INHIBITORS	13.5017	FALSE	21.8972
Ratio of Non-Essential to Essential AAs	N06AX	OTHER ANTIDEPRESSANTS	4.95635	FALSE	21.8972
Ratio of Non-Essential to Essential AAs	R	RESPIRATORY SYSTEM	4.11083	FALSE	21.8972
Ratio of Non-Essential to Essential AAs	R01	NASAL PREPARATIONS	2.89045	FALSE	21.8972
Ratio of Non-Essential to Essential AAs	R01AD	CORTICOSTEROIDS	5.90813	FALSE	21.8972
Ratio of Non-Essential to Essential AAs	R03A	ADRENERGICS, INHALANTS	4.92282	FALSE	21.8972
Ratio of Non-Essential to Essential AAs	R03CC	SELECTIVE BETA-2-ADRENORECEPTOR AGONISTS	3.42437	FALSE	21.8972
Ratio of Non-Essential to Essential AAs	R03DC	LEUKOTRIENE RECEPTOR ANTAGONISTS	2.28311	FALSE	21.8972
Ratio of Non-Essential to Essential AAs	R06A	ANTIHISTAMINES FOR SYSTEMIC USE	4.98746	FALSE	21.8972
Ratio of Non-Essential to Essential AAs	R06AE	PIPERAZINE DERIVATIVES	8.18262	FALSE	21.8972
Ratio of Non-Essential to Essential AAs	R06AX	OTHER ANTIHISTAMINES FOR SYSTEMIC USE	8.15183	FALSE	21.8972
Ratio of Non-Essential to Essential AAs	S01	OPHTHALMOLOGICALS	5.77746	FALSE	21.8972
Ratio of Non-Essential to Essential AAs	S01ED	BETA BLOCKING AGENTS	3.48711	FALSE	21.8972
Ratio of Non-Essential to Essential AAs	S01EE	PROSTAGLANDIN ANALOGUES	3.04039	FALSE	21.8972
Ratio of Non-Essential to Essential AAs	S01XA	OTHER OPHTHALMOLOGICALS	2.26968	FALSE	21.8972
Ratio of Pro to Cit	A	ALIMENTARY TRACT AND METABOLISM	4.54213	FALSE	21.8972
Ratio of Pro to Cit	A02BA	H2-RECEPTOR ANTAGONISTS	5.77724	FALSE	21.8972
Ratio of Pro to Cit	A02BC	PROTON PUMP INHIBITORS	17.4747	FALSE	21.8972
Ratio of Pro to Cit	A06A	DRUGS FOR CONSTIPATION	5.47013	FALSE	21.8972
Ratio of Pro to Cit	A06AA	SOFTENERS, EMOLLIENTS	5.63624	FALSE	21.8972
Ratio of Pro to Cit	A06AC	BULK-FORMING LAXATIVES	6.31055	FALSE	21.8972
Ratio of Pro to Cit	A06AC01	ISPAGHULA (PSYLLA SEEDS)	5.14849	FALSE	21.8972
Ratio of Pro to Cit	A07	ANTIDIARRHEALS, INTESTINAL ANTIINFLAMMATORY/ANTIINFECTIVE AGENTS	12.0631	FALSE	21.8972
Ratio of Pro to Cit	A10	DRUGS USED IN DIABETES	8.97159	FALSE	21.8972
Ratio of Pro to Cit	A10BA	BIGUANIDES	32.758	TRUE	21.8972
Ratio of Pro to Cit	A10BB	SULFONYLUREAS	4.42393	FALSE	21.8972
Ratio of Pro to Cit	A11	VITAMINS	12.5391	FALSE	21.8972
Ratio of Pro to Cit	A11B	MULTIVITAMINS, PLAIN	8.67828	FALSE	21.8972
Ratio of Pro to Cit	A11G	ASCORBIC ACID (VITAMIN C), INCL. COMBINATIONS	13.2361	FALSE	21.8972
Ratio of Pro to Cit	A12	MINERALS	15.5604	FALSE	21.8972
Ratio of Pro to Cit	A12BA	POTASSIUM	8.02741	FALSE	21.8972
Ratio of Pro to Cit	A12CB	ZINC	3.81197	FALSE	21.8972
Ratio of Pro to Cit	A12CE	SELENIUM	6.06114	FALSE	21.8972
Ratio of Pro to Cit	B01AA	VITAMIN K ANTAGONISTS	1.85672	FALSE	21.8972
Ratio of Pro to Cit	B01AC	PLATELET AGGREGATION INHIBITORS EXCL. HEPARIN	5.61866	FALSE	21.8972
Ratio of Pro to Cit	B03A	IRON PREPARATIONS	7.58768	FALSE	21.8972
Ratio of Pro to Cit	B03BA	VITAMIN B12 (CYANOCOBALAMIN AND ANALOGUES)	8.73584	FALSE	21.8972
Ratio of Pro to Cit	B03BB	FOLIC ACID AND DERIVATIVES	9.58314	FALSE	21.8972
Ratio of Pro to Cit	C	CARDIOVASCULAR SYSTEM	6.34499	FALSE	21.8972
Ratio of Pro to Cit	C01	CARDIAC THERAPY	6.88739	FALSE	21.8972
Ratio of Pro to Cit	C01DA	ORGANIC NITRATES	5.73076	FALSE	21.8972
Ratio of Pro to Cit	C01EB	OTHER CARDIAC PREPARATIONS	5.30362	FALSE	21.8972
Ratio of Pro to Cit	C02	ANTIHYPERTENSIVES	8.34261	FALSE	21.8972
Ratio of Pro to Cit	C03	DIURETICS	5.41163	FALSE	21.8972
Ratio of Pro to Cit	C03AA	THIAZIDES, PLAIN	7.36663	FALSE	21.8972
Ratio of Pro to Cit	C03CA	SULFONAMIDES, PLAIN	7.61761	FALSE	21.8972
Ratio of Pro to Cit	C03EA	LOW-CEILING DIURETICS AND POTASSIUM-SPARING AGENTS	10.8343	FALSE	21.8972
Ratio of Pro to Cit	C07A	BETA BLOCKING AGENTS	4.11221	FALSE	21.8972
Ratio of Pro to Cit	C07AB	BETA BLOCKING AGENTS, SELECTIVE	8.60211	FALSE	21.8972
Ratio of Pro to Cit	C08CA	DIHYDROPYRIDINE DERIVATIVES	12.8482	FALSE	21.8972
Ratio of Pro to Cit	C08D	SELECTIVE CALCIUM CHANNEL BLOCKERS WITH DIRECT CARDIAC EFFECTS	4.58868	FALSE	21.8972
Ratio of Pro to Cit	C09AA	ACE INHIBITORS, PLAIN	9.89448	FALSE	21.8972
Ratio of Pro to Cit	C09B	ACE INHIBITORS, COMBINATIONS	9.32227	FALSE	21.8972
Ratio of Pro to Cit	C09CA	ANGIOTENSIN II RECEPTOR BLOCKERS (ARBS), PLAIN	8.67534	FALSE	21.8972
Ratio of Pro to Cit	C10AA	HMG COA REDUCTASE INHIBITORS	19.7722	FALSE	21.8972
Ratio of Pro to Cit	C10AB	FIBRATES	12.4183	FALSE	21.8972
Ratio of Pro to Cit	C10AD	NICOTINIC ACID AND DERIVATIVES	7.69285	FALSE	21.8972
Ratio of Pro to Cit	C10AX	OTHER LIPID MODIFYING AGENTS	4.50114	FALSE	21.8972
Ratio of Pro to Cit	C10AX06	OMEGA-3-TRIGLYCERIDES INCL. OTHER ESTERS AND ACIDS	15.3299	FALSE	21.8972
Ratio of Pro to Cit	C10BA02	SIMVASTATIN AND EZETIMIBE	3.39515	FALSE	21.8972
Ratio of Pro to Cit	D	DERMATOLOGICALS	8.76332	FALSE	21.8972
Ratio of Pro to Cit	D07A	CORTICOSTEROIDS, PLAIN	5.38125	FALSE	21.8972
Ratio of Pro to Cit	G03	SEX HORMONES AND MODULATORS OF THE GENITAL SYSTEM	7.98241	FALSE	21.8972
Ratio of Pro to Cit	G03BA	3-OXOANDROSTEN (4) DERIVATIVES	2.61887	FALSE	21.8972
Ratio of Pro to Cit	G03C	ESTROGENS	6.09277	FALSE	21.8972
Ratio of Pro to Cit	G03CA	NATURAL AND SEMISYNTHETIC ESTROGENS, PLAIN	8.71505	FALSE	21.8972
Ratio of Pro to Cit	G03DA	PREGNEN (4) DERIVATIVES	7.83195	FALSE	21.8972
Ratio of Pro to Cit	G04BD	DRUGS FOR URINARY FREQUENCY AND INCONTINENCE	7.65092	FALSE	21.8972
Ratio of Pro to Cit	G04BE	DRUGS USED IN ERECTILE DYSFUNCTION	9.65697	FALSE	21.8972
Ratio of Pro to Cit	G04CA	ALPHA-ADRENORECEPTOR ANTAGONISTS	5.10929	FALSE	21.8972
Ratio of Pro to Cit	G04CB	TESTOSTERONE-5-ALPHA REDUCTASE INHIBITORS	5.04216	FALSE	21.8972
Ratio of Pro to Cit	G04CX02	SABALIS SERRULATAE FRUCTUS	8.14904	FALSE	21.8972
Ratio of Pro to Cit	H	SYSTEMIC HORMONAL PREPARATIONS, EXCL. SEX HORMONES AND INSULINS	5.39025	FALSE	21.8972
Ratio of Pro to Cit	H03AA	THYROID HORMONES	9.81465	FALSE	21.8972
Ratio of Pro to Cit	J01	ANTIBACTERIALS FOR SYSTEMIC USE	4.70928	FALSE	21.8972
Ratio of Pro to Cit	L	ANTINEOPLASTIC AND IMMUNOMODULATING AGENTS	8.94395	FALSE	21.8972
Ratio of Pro to Cit	M	MUSCULO-SKELETAL SYSTEM	5.65018	FALSE	21.8972
Ratio of Pro to Cit	M01AB	ACETIC ACID DERIVATIVES AND RELATED SUBSTANCES	5.1708	FALSE	21.8972
Ratio of Pro to Cit	M01AC	OXICAMS	5.25249	FALSE	21.8972
Ratio of Pro to Cit	M01AE	PROPIONIC ACID DERIVATIVES	3.43319	FALSE	21.8972
Ratio of Pro to Cit	M01AE01	IBUPROFEN	5.24426	FALSE	21.8972
Ratio of Pro to Cit	M01AH	COXIBS	3.92896	FALSE	21.8972
Ratio of Pro to Cit	M01AX	OTHER ANTIINFLAMMATORY AND ANTIRHEUMATIC AGENTS, NON-STEROIDS	7.24393	FALSE	21.8972
Ratio of Pro to Cit	M04A	ANTIGOUT PREPARATIONS	6.193	FALSE	21.8972
Ratio of Pro to Cit	M05BA	BISPHOSPHONATES	14.4819	FALSE	21.8972
Ratio of Pro to Cit	N	NERVOUS SYSTEM	4.75553	FALSE	21.8972
Ratio of Pro to Cit	N02	ANALGESICS	5.58378	FALSE	21.8972
Ratio of Pro to Cit	N02BA	SALICYLIC ACID AND DERIVATIVES	15.4608	FALSE	21.8972
Ratio of Pro to Cit	N02BE	ANILIDES	9.96618	FALSE	21.8972
Ratio of Pro to Cit	N03AX	OTHER ANTIEPILEPTICS	5.18379	FALSE	21.8972
Ratio of Pro to Cit	N05BA	BENZODIAZEPINE DERIVATIVES	3.81137	FALSE	21.8972
Ratio of Pro to Cit	N05CF	BENZODIAZEPINE RELATED DRUGS	6.1586	FALSE	21.8972
Ratio of Pro to Cit	N05CH	MELATONIN RECEPTOR AGONISTS	1.42442	FALSE	21.8972
Ratio of Pro to Cit	N06	PSYCHOANALEPTICS	5.86223	FALSE	21.8972
Ratio of Pro to Cit	N06AB	SELECTIVE SEROTONIN REUPTAKE INHIBITORS	12.3169	FALSE	21.8972
Ratio of Pro to Cit	N06AX	OTHER ANTIDEPRESSANTS	5.58366	FALSE	21.8972
Ratio of Pro to Cit	R	RESPIRATORY SYSTEM	3.90213	FALSE	21.8972
Ratio of Pro to Cit	R01	NASAL PREPARATIONS	2.60046	FALSE	21.8972
Ratio of Pro to Cit	R01AD	CORTICOSTEROIDS	8.57431	FALSE	21.8972
Ratio of Pro to Cit	R03A	ADRENERGICS, INHALANTS	9.5424	FALSE	21.8972
Ratio of Pro to Cit	R03CC	SELECTIVE BETA-2-ADRENORECEPTOR AGONISTS	13.3252	FALSE	21.8972
Ratio of Pro to Cit	R03DC	LEUKOTRIENE RECEPTOR ANTAGONISTS	6.81521	FALSE	21.8972
Ratio of Pro to Cit	R06A	ANTIHISTAMINES FOR SYSTEMIC USE	1.53285	FALSE	21.8972
Ratio of Pro to Cit	R06AE	PIPERAZINE DERIVATIVES	7.74845	FALSE	21.8972
Ratio of Pro to Cit	R06AX	OTHER ANTIHISTAMINES FOR SYSTEMIC USE	8.48335	FALSE	21.8972
Ratio of Pro to Cit	S01	OPHTHALMOLOGICALS	4.30614	FALSE	21.8972
Ratio of Pro to Cit	S01ED	BETA BLOCKING AGENTS	5.26057	FALSE	21.8972
Ratio of Pro to Cit	S01EE	PROSTAGLANDIN ANALOGUES	4.0358	FALSE	21.8972
Ratio of Pro to Cit	S01XA	OTHER OPHTHALMOLOGICALS	4.66399	FALSE	21.8972
Sum of AAs	A	ALIMENTARY TRACT AND METABOLISM	5.19354	FALSE	21.8972
Sum of AAs	A02BA	H2-RECEPTOR ANTAGONISTS	6.48183	FALSE	21.8972
Sum of AAs	A02BC	PROTON PUMP INHIBITORS	4.18585	FALSE	21.8972
Sum of AAs	A06A	DRUGS FOR CONSTIPATION	4.60586	FALSE	21.8972
Sum of AAs	A06AA	SOFTENERS, EMOLLIENTS	3.52148	FALSE	21.8972
Sum of AAs	A06AC	BULK-FORMING LAXATIVES	6.43062	FALSE	21.8972
Sum of AAs	A06AC01	ISPAGHULA (PSYLLA SEEDS)	2.15032	FALSE	21.8972
Sum of AAs	A07	ANTIDIARRHEALS, INTESTINAL ANTIINFLAMMATORY/ANTIINFECTIVE AGENTS	2.56893	FALSE	21.8972
Sum of AAs	A10	DRUGS USED IN DIABETES	7.81964	FALSE	21.8972
Sum of AAs	A10BA	BIGUANIDES	4.27889	FALSE	21.8972
Sum of AAs	A10BB	SULFONYLUREAS	-0.0304462	FALSE	21.8972
Sum of AAs	A11	VITAMINS	6.69047	FALSE	21.8972
Sum of AAs	A11B	MULTIVITAMINS, PLAIN	4.53466	FALSE	21.8972
Sum of AAs	A11G	ASCORBIC ACID (VITAMIN C), INCL. COMBINATIONS	4.0347	FALSE	21.8972
Sum of AAs	A12	MINERALS	5.7486	FALSE	21.8972
Sum of AAs	A12BA	POTASSIUM	3.7052	FALSE	21.8972
Sum of AAs	A12CB	ZINC	3.3067	FALSE	21.8972
Sum of AAs	A12CE	SELENIUM	3.46645	FALSE	21.8972
Sum of AAs	B01AA	VITAMIN K ANTAGONISTS	2.70515	FALSE	21.8972
Sum of AAs	B01AC	PLATELET AGGREGATION INHIBITORS EXCL. HEPARIN	4.55571	FALSE	21.8972
Sum of AAs	B03A	IRON PREPARATIONS	4.21026	FALSE	21.8972
Sum of AAs	B03BA	VITAMIN B12 (CYANOCOBALAMIN AND ANALOGUES)	5.49027	FALSE	21.8972
Sum of AAs	B03BB	FOLIC ACID AND DERIVATIVES	4.20672	FALSE	21.8972
Sum of AAs	C	CARDIOVASCULAR SYSTEM	8.34478	FALSE	21.8972
Sum of AAs	C01	CARDIAC THERAPY	3.00477	FALSE	21.8972
Sum of AAs	C01DA	ORGANIC NITRATES	2.58452	FALSE	21.8972
Sum of AAs	C01EB	OTHER CARDIAC PREPARATIONS	4.90395	FALSE	21.8972
Sum of AAs	C02	ANTIHYPERTENSIVES	2.44182	FALSE	21.8972
Sum of AAs	C03	DIURETICS	0.910637	FALSE	21.8972
Sum of AAs	C03AA	THIAZIDES, PLAIN	5.32499	FALSE	21.8972
Sum of AAs	C03CA	SULFONAMIDES, PLAIN	2.60364	FALSE	21.8972
Sum of AAs	C03EA	LOW-CEILING DIURETICS AND POTASSIUM-SPARING AGENTS	0.696386	FALSE	21.8972
Sum of AAs	C07A	BETA BLOCKING AGENTS	3.40647	FALSE	21.8972
Sum of AAs	C07AB	BETA BLOCKING AGENTS, SELECTIVE	10.2588	FALSE	21.8972
Sum of AAs	C08CA	DIHYDROPYRIDINE DERIVATIVES	3.18809	FALSE	21.8972
Sum of AAs	C08D	SELECTIVE CALCIUM CHANNEL BLOCKERS WITH DIRECT CARDIAC EFFECTS	1.68821	FALSE	21.8972
Sum of AAs	C09AA	ACE INHIBITORS, PLAIN	6.73593	FALSE	21.8972
Sum of AAs	C09B	ACE INHIBITORS, COMBINATIONS	2.13141	FALSE	21.8972
Sum of AAs	C09CA	ANGIOTENSIN II RECEPTOR BLOCKERS (ARBS), PLAIN	2.63738	FALSE	21.8972
Sum of AAs	C10AA	HMG COA REDUCTASE INHIBITORS	11.9238	FALSE	21.8972
Sum of AAs	C10AB	FIBRATES	17.9745	FALSE	21.8972
Sum of AAs	C10AD	NICOTINIC ACID AND DERIVATIVES	1.91901	FALSE	21.8972
Sum of AAs	C10AX	OTHER LIPID MODIFYING AGENTS	2.22439	FALSE	21.8972
Sum of AAs	C10AX06	OMEGA-3-TRIGLYCERIDES INCL. OTHER ESTERS AND ACIDS	4.46959	FALSE	21.8972
Sum of AAs	C10BA02	SIMVASTATIN AND EZETIMIBE	4.08344	FALSE	21.8972
Sum of AAs	D	DERMATOLOGICALS	4.17097	FALSE	21.8972
Sum of AAs	D07A	CORTICOSTEROIDS, PLAIN	3.63584	FALSE	21.8972
Sum of AAs	G03	SEX HORMONES AND MODULATORS OF THE GENITAL SYSTEM	15.6388	FALSE	21.8972
Sum of AAs	G03BA	3-OXOANDROSTEN (4) DERIVATIVES	0.989864	FALSE	21.8972
Sum of AAs	G03C	ESTROGENS	4.55489	FALSE	21.8972
Sum of AAs	G03CA	NATURAL AND SEMISYNTHETIC ESTROGENS, PLAIN	7.98143	FALSE	21.8972
Sum of AAs	G03DA	PREGNEN (4) DERIVATIVES	4.79296	FALSE	21.8972
Sum of AAs	G04BD	DRUGS FOR URINARY FREQUENCY AND INCONTINENCE	2.21775	FALSE	21.8972
Sum of AAs	G04BE	DRUGS USED IN ERECTILE DYSFUNCTION	2.78628	FALSE	21.8972
Sum of AAs	G04CA	ALPHA-ADRENORECEPTOR ANTAGONISTS	4.65586	FALSE	21.8972
Sum of AAs	G04CB	TESTOSTERONE-5-ALPHA REDUCTASE INHIBITORS	3.77658	FALSE	21.8972
Sum of AAs	G04CX02	SABALIS SERRULATAE FRUCTUS	3.97447	FALSE	21.8972
Sum of AAs	H	SYSTEMIC HORMONAL PREPARATIONS, EXCL. SEX HORMONES AND INSULINS	0.40591	FALSE	21.8972
Sum of AAs	H03AA	THYROID HORMONES	4.88551	FALSE	21.8972
Sum of AAs	J01	ANTIBACTERIALS FOR SYSTEMIC USE	4.7207	FALSE	21.8972
Sum of AAs	L	ANTINEOPLASTIC AND IMMUNOMODULATING AGENTS	2.43817	FALSE	21.8972
Sum of AAs	M	MUSCULO-SKELETAL SYSTEM	3.6254	FALSE	21.8972
Sum of AAs	M01AB	ACETIC ACID DERIVATIVES AND RELATED SUBSTANCES	1.66649	FALSE	21.8972
Sum of AAs	M01AC	OXICAMS	1.96695	FALSE	21.8972
Sum of AAs	M01AE	PROPIONIC ACID DERIVATIVES	7.66288	FALSE	21.8972
Sum of AAs	M01AE01	IBUPROFEN	5.59138	FALSE	21.8972
Sum of AAs	M01AH	COXIBS	8.5001	FALSE	21.8972
Sum of AAs	M01AX	OTHER ANTIINFLAMMATORY AND ANTIRHEUMATIC AGENTS, NON-STEROIDS	4.02687	FALSE	21.8972
Sum of AAs	M04A	ANTIGOUT PREPARATIONS	2.69706	FALSE	21.8972
Sum of AAs	M05BA	BISPHOSPHONATES	10.1393	FALSE	21.8972
Sum of AAs	N	NERVOUS SYSTEM	2.15165	FALSE	21.8972
Sum of AAs	N02	ANALGESICS	3.80562	FALSE	21.8972
Sum of AAs	N02BA	SALICYLIC ACID AND DERIVATIVES	4.753	FALSE	21.8972
Sum of AAs	N02BE	ANILIDES	4.55901	FALSE	21.8972
Sum of AAs	N03AX	OTHER ANTIEPILEPTICS	3.78975	FALSE	21.8972
Sum of AAs	N05BA	BENZODIAZEPINE DERIVATIVES	4.49295	FALSE	21.8972
Sum of AAs	N05CF	BENZODIAZEPINE RELATED DRUGS	3.82127	FALSE	21.8972
Sum of AAs	N05CH	MELATONIN RECEPTOR AGONISTS	2.88336	FALSE	21.8972
Sum of AAs	N06	PSYCHOANALEPTICS	6.47645	FALSE	21.8972
Sum of AAs	N06AB	SELECTIVE SEROTONIN REUPTAKE INHIBITORS	4.3601	FALSE	21.8972
Sum of AAs	N06AX	OTHER ANTIDEPRESSANTS	3.544	FALSE	21.8972
Sum of AAs	R	RESPIRATORY SYSTEM	2.56141	FALSE	21.8972
Sum of AAs	R01	NASAL PREPARATIONS	6.45246	FALSE	21.8972
Sum of AAs	R01AD	CORTICOSTEROIDS	4.51403	FALSE	21.8972
Sum of AAs	R03A	ADRENERGICS, INHALANTS	4.50105	FALSE	21.8972
Sum of AAs	R03CC	SELECTIVE BETA-2-ADRENORECEPTOR AGONISTS	8.67125	FALSE	21.8972
Sum of AAs	R03DC	LEUKOTRIENE RECEPTOR ANTAGONISTS	2.73667	FALSE	21.8972
Sum of AAs	R06A	ANTIHISTAMINES FOR SYSTEMIC USE	1.83077	FALSE	21.8972
Sum of AAs	R06AE	PIPERAZINE DERIVATIVES	3.31887	FALSE	21.8972
Sum of AAs	R06AX	OTHER ANTIHISTAMINES FOR SYSTEMIC USE	5.05104	FALSE	21.8972
Sum of AAs	S01	OPHTHALMOLOGICALS	1.59005	FALSE	21.8972
Sum of AAs	S01ED	BETA BLOCKING AGENTS	3.01537	FALSE	21.8972
Sum of AAs	S01EE	PROSTAGLANDIN ANALOGUES	2.75069	FALSE	21.8972
Sum of AAs	S01XA	OTHER OPHTHALMOLOGICALS	2.36703	FALSE	21.8972
Sum of Aromatic AAs	A	ALIMENTARY TRACT AND METABOLISM	5.99741	FALSE	21.8972
Sum of Aromatic AAs	A02BA	H2-RECEPTOR ANTAGONISTS	2.78049	FALSE	21.8972
Sum of Aromatic AAs	A02BC	PROTON PUMP INHIBITORS	5.77201	FALSE	21.8972
Sum of Aromatic AAs	A06A	DRUGS FOR CONSTIPATION	7.16497	FALSE	21.8972
Sum of Aromatic AAs	A06AA	SOFTENERS, EMOLLIENTS	5.33506	FALSE	21.8972
Sum of Aromatic AAs	A06AC	BULK-FORMING LAXATIVES	2.64454	FALSE	21.8972
Sum of Aromatic AAs	A06AC01	ISPAGHULA (PSYLLA SEEDS)	1.91482	FALSE	21.8972
Sum of Aromatic AAs	A07	ANTIDIARRHEALS, INTESTINAL ANTIINFLAMMATORY/ANTIINFECTIVE AGENTS	3.42484	FALSE	21.8972
Sum of Aromatic AAs	A10	DRUGS USED IN DIABETES	9.61541	FALSE	21.8972
Sum of Aromatic AAs	A10BA	BIGUANIDES	8.58211	FALSE	21.8972
Sum of Aromatic AAs	A10BB	SULFONYLUREAS	3.10081	FALSE	21.8972
Sum of Aromatic AAs	A11	VITAMINS	6.00831	FALSE	21.8972
Sum of Aromatic AAs	A11B	MULTIVITAMINS, PLAIN	10.4565	FALSE	21.8972
Sum of Aromatic AAs	A11G	ASCORBIC ACID (VITAMIN C), INCL. COMBINATIONS	4.22948	FALSE	21.8972
Sum of Aromatic AAs	A12	MINERALS	4.53738	FALSE	21.8972
Sum of Aromatic AAs	A12BA	POTASSIUM	3.53092	FALSE	21.8972
Sum of Aromatic AAs	A12CB	ZINC	0.501485	FALSE	21.8972
Sum of Aromatic AAs	A12CE	SELENIUM	6.05588	FALSE	21.8972
Sum of Aromatic AAs	B01AA	VITAMIN K ANTAGONISTS	11.7546	FALSE	21.8972
Sum of Aromatic AAs	B01AC	PLATELET AGGREGATION INHIBITORS EXCL. HEPARIN	3.73214	FALSE	21.8972
Sum of Aromatic AAs	B03A	IRON PREPARATIONS	8.16772	FALSE	21.8972
Sum of Aromatic AAs	B03BA	VITAMIN B12 (CYANOCOBALAMIN AND ANALOGUES)	7.22843	FALSE	21.8972
Sum of Aromatic AAs	B03BB	FOLIC ACID AND DERIVATIVES	3.93565	FALSE	21.8972
Sum of Aromatic AAs	C	CARDIOVASCULAR SYSTEM	4.21936	FALSE	21.8972
Sum of Aromatic AAs	C01	CARDIAC THERAPY	3.91877	FALSE	21.8972
Sum of Aromatic AAs	C01DA	ORGANIC NITRATES	2.57806	FALSE	21.8972
Sum of Aromatic AAs	C01EB	OTHER CARDIAC PREPARATIONS	4.34142	FALSE	21.8972
Sum of Aromatic AAs	C02	ANTIHYPERTENSIVES	4.08734	FALSE	21.8972
Sum of Aromatic AAs	C03	DIURETICS	2.77685	FALSE	21.8972
Sum of Aromatic AAs	C03AA	THIAZIDES, PLAIN	7.69229	FALSE	21.8972
Sum of Aromatic AAs	C03CA	SULFONAMIDES, PLAIN	3.65509	FALSE	21.8972
Sum of Aromatic AAs	C03EA	LOW-CEILING DIURETICS AND POTASSIUM-SPARING AGENTS	1.4914	FALSE	21.8972
Sum of Aromatic AAs	C07A	BETA BLOCKING AGENTS	5.78217	FALSE	21.8972
Sum of Aromatic AAs	C07AB	BETA BLOCKING AGENTS, SELECTIVE	15.1978	FALSE	21.8972
Sum of Aromatic AAs	C08CA	DIHYDROPYRIDINE DERIVATIVES	5.53318	FALSE	21.8972
Sum of Aromatic AAs	C08D	SELECTIVE CALCIUM CHANNEL BLOCKERS WITH DIRECT CARDIAC EFFECTS	3.56974	FALSE	21.8972
Sum of Aromatic AAs	C09AA	ACE INHIBITORS, PLAIN	8.08325	FALSE	21.8972
Sum of Aromatic AAs	C09B	ACE INHIBITORS, COMBINATIONS	5.37743	FALSE	21.8972
Sum of Aromatic AAs	C09CA	ANGIOTENSIN II RECEPTOR BLOCKERS (ARBS), PLAIN	3.70318	FALSE	21.8972
Sum of Aromatic AAs	C10AA	HMG COA REDUCTASE INHIBITORS	6.89841	FALSE	21.8972
Sum of Aromatic AAs	C10AB	FIBRATES	7.42791	FALSE	21.8972
Sum of Aromatic AAs	C10AD	NICOTINIC ACID AND DERIVATIVES	4.06904	FALSE	21.8972
Sum of Aromatic AAs	C10AX	OTHER LIPID MODIFYING AGENTS	2.77317	FALSE	21.8972
Sum of Aromatic AAs	C10AX06	OMEGA-3-TRIGLYCERIDES INCL. OTHER ESTERS AND ACIDS	6.46107	FALSE	21.8972
Sum of Aromatic AAs	C10BA02	SIMVASTATIN AND EZETIMIBE	2.76692	FALSE	21.8972
Sum of Aromatic AAs	D	DERMATOLOGICALS	4.0434	FALSE	21.8972
Sum of Aromatic AAs	D07A	CORTICOSTEROIDS, PLAIN	5.83675	FALSE	21.8972
Sum of Aromatic AAs	G03	SEX HORMONES AND MODULATORS OF THE GENITAL SYSTEM	10.3022	FALSE	21.8972
Sum of Aromatic AAs	G03BA	3-OXOANDROSTEN (4) DERIVATIVES	5.18751	FALSE	21.8972
Sum of Aromatic AAs	G03C	ESTROGENS	9.08702	FALSE	21.8972
Sum of Aromatic AAs	G03CA	NATURAL AND SEMISYNTHETIC ESTROGENS, PLAIN	6.23486	FALSE	21.8972
Sum of Aromatic AAs	G03DA	PREGNEN (4) DERIVATIVES	3.53548	FALSE	21.8972
Sum of Aromatic AAs	G04BD	DRUGS FOR URINARY FREQUENCY AND INCONTINENCE	2.50088	FALSE	21.8972
Sum of Aromatic AAs	G04BE	DRUGS USED IN ERECTILE DYSFUNCTION	2.77865	FALSE	21.8972
Sum of Aromatic AAs	G04CA	ALPHA-ADRENORECEPTOR ANTAGONISTS	4.34238	FALSE	21.8972
Sum of Aromatic AAs	G04CB	TESTOSTERONE-5-ALPHA REDUCTASE INHIBITORS	6.43234	FALSE	21.8972
Sum of Aromatic AAs	G04CX02	SABALIS SERRULATAE FRUCTUS	3.60089	FALSE	21.8972
Sum of Aromatic AAs	H	SYSTEMIC HORMONAL PREPARATIONS, EXCL. SEX HORMONES AND INSULINS	2.28594	FALSE	21.8972
Sum of Aromatic AAs	H03AA	THYROID HORMONES	6.34242	FALSE	21.8972
Sum of Aromatic AAs	J01	ANTIBACTERIALS FOR SYSTEMIC USE	4.5013	FALSE	21.8972
Sum of Aromatic AAs	L	ANTINEOPLASTIC AND IMMUNOMODULATING AGENTS	2.34781	FALSE	21.8972
Sum of Aromatic AAs	M	MUSCULO-SKELETAL SYSTEM	2.21311	FALSE	21.8972
Sum of Aromatic AAs	M01AB	ACETIC ACID DERIVATIVES AND RELATED SUBSTANCES	6.16575	FALSE	21.8972
Sum of Aromatic AAs	M01AC	OXICAMS	4.35559	FALSE	21.8972
Sum of Aromatic AAs	M01AE	PROPIONIC ACID DERIVATIVES	11.2519	FALSE	21.8972
Sum of Aromatic AAs	M01AE01	IBUPROFEN	4.89697	FALSE	21.8972
Sum of Aromatic AAs	M01AH	COXIBS	7.19799	FALSE	21.8972
Sum of Aromatic AAs	M01AX	OTHER ANTIINFLAMMATORY AND ANTIRHEUMATIC AGENTS, NON-STEROIDS	6.80546	FALSE	21.8972
Sum of Aromatic AAs	M04A	ANTIGOUT PREPARATIONS	3.29548	FALSE	21.8972
Sum of Aromatic AAs	M05BA	BISPHOSPHONATES	5.55443	FALSE	21.8972
Sum of Aromatic AAs	N	NERVOUS SYSTEM	2.37745	FALSE	21.8972
Sum of Aromatic AAs	N02	ANALGESICS	4.9095	FALSE	21.8972
Sum of Aromatic AAs	N02BA	SALICYLIC ACID AND DERIVATIVES	9.10965	FALSE	21.8972
Sum of Aromatic AAs	N02BE	ANILIDES	5.72862	FALSE	21.8972
Sum of Aromatic AAs	N03AX	OTHER ANTIEPILEPTICS	1.8355	FALSE	21.8972
Sum of Aromatic AAs	N05BA	BENZODIAZEPINE DERIVATIVES	2.4472	FALSE	21.8972
Sum of Aromatic AAs	N05CF	BENZODIAZEPINE RELATED DRUGS	4.11888	FALSE	21.8972
Sum of Aromatic AAs	N05CH	MELATONIN RECEPTOR AGONISTS	0.115871	FALSE	21.8972
Sum of Aromatic AAs	N06	PSYCHOANALEPTICS	2.43891	FALSE	21.8972
Sum of Aromatic AAs	N06AB	SELECTIVE SEROTONIN REUPTAKE INHIBITORS	5.79679	FALSE	21.8972
Sum of Aromatic AAs	N06AX	OTHER ANTIDEPRESSANTS	5.2597	FALSE	21.8972
Sum of Aromatic AAs	R	RESPIRATORY SYSTEM	3.47413	FALSE	21.8972
Sum of Aromatic AAs	R01	NASAL PREPARATIONS	2.92306	FALSE	21.8972
Sum of Aromatic AAs	R01AD	CORTICOSTEROIDS	4.90132	FALSE	21.8972
Sum of Aromatic AAs	R03A	ADRENERGICS, INHALANTS	7.66593	FALSE	21.8972
Sum of Aromatic AAs	R03CC	SELECTIVE BETA-2-ADRENORECEPTOR AGONISTS	3.09508	FALSE	21.8972
Sum of Aromatic AAs	R03DC	LEUKOTRIENE RECEPTOR ANTAGONISTS	3.65133	FALSE	21.8972
Sum of Aromatic AAs	R06A	ANTIHISTAMINES FOR SYSTEMIC USE	5.44338	FALSE	21.8972
Sum of Aromatic AAs	R06AE	PIPERAZINE DERIVATIVES	3.31792	FALSE	21.8972
Sum of Aromatic AAs	R06AX	OTHER ANTIHISTAMINES FOR SYSTEMIC USE	5.40921	FALSE	21.8972
Sum of Aromatic AAs	S01	OPHTHALMOLOGICALS	1.56969	FALSE	21.8972
Sum of Aromatic AAs	S01ED	BETA BLOCKING AGENTS	5.3633	FALSE	21.8972
Sum of Aromatic AAs	S01EE	PROSTAGLANDIN ANALOGUES	3.5783	FALSE	21.8972
Sum of Aromatic AAs	S01XA	OTHER OPHTHALMOLOGICALS	0.837201	FALSE	21.8972
Sum of Branched-Chain AAs	A	ALIMENTARY TRACT AND METABOLISM	7.12048	FALSE	21.8972
Sum of Branched-Chain AAs	A02BA	H2-RECEPTOR ANTAGONISTS	5.24628	FALSE	21.8972
Sum of Branched-Chain AAs	A02BC	PROTON PUMP INHIBITORS	6.72164	FALSE	21.8972
Sum of Branched-Chain AAs	A06A	DRUGS FOR CONSTIPATION	10.5349	FALSE	21.8972
Sum of Branched-Chain AAs	A06AA	SOFTENERS, EMOLLIENTS	5.63892	FALSE	21.8972
Sum of Branched-Chain AAs	A06AC	BULK-FORMING LAXATIVES	6.25869	FALSE	21.8972
Sum of Branched-Chain AAs	A06AC01	ISPAGHULA (PSYLLA SEEDS)	3.97284	FALSE	21.8972
Sum of Branched-Chain AAs	A07	ANTIDIARRHEALS, INTESTINAL ANTIINFLAMMATORY/ANTIINFECTIVE AGENTS	6.27015	FALSE	21.8972
Sum of Branched-Chain AAs	A10	DRUGS USED IN DIABETES	18.4853	FALSE	21.8972
Sum of Branched-Chain AAs	A10BA	BIGUANIDES	23.4191	TRUE	21.8972
Sum of Branched-Chain AAs	A10BB	SULFONYLUREAS	12.7311	FALSE	21.8972
Sum of Branched-Chain AAs	A11	VITAMINS	10.793	FALSE	21.8972
Sum of Branched-Chain AAs	A11B	MULTIVITAMINS, PLAIN	7.49367	FALSE	21.8972
Sum of Branched-Chain AAs	A11G	ASCORBIC ACID (VITAMIN C), INCL. COMBINATIONS	5.79739	FALSE	21.8972
Sum of Branched-Chain AAs	A12	MINERALS	13.6069	FALSE	21.8972
Sum of Branched-Chain AAs	A12BA	POTASSIUM	4.30696	FALSE	21.8972
Sum of Branched-Chain AAs	A12CB	ZINC	2.9569	FALSE	21.8972
Sum of Branched-Chain AAs	A12CE	SELENIUM	5.68537	FALSE	21.8972
Sum of Branched-Chain AAs	B01AA	VITAMIN K ANTAGONISTS	2.98746	FALSE	21.8972
Sum of Branched-Chain AAs	B01AC	PLATELET AGGREGATION INHIBITORS EXCL. HEPARIN	6.49464	FALSE	21.8972
Sum of Branched-Chain AAs	B03A	IRON PREPARATIONS	9.46801	FALSE	21.8972
Sum of Branched-Chain AAs	B03BA	VITAMIN B12 (CYANOCOBALAMIN AND ANALOGUES)	5.49319	FALSE	21.8972
Sum of Branched-Chain AAs	B03BB	FOLIC ACID AND DERIVATIVES	4.91057	FALSE	21.8972
Sum of Branched-Chain AAs	C	CARDIOVASCULAR SYSTEM	4.92001	FALSE	21.8972
Sum of Branched-Chain AAs	C01	CARDIAC THERAPY	2.89647	FALSE	21.8972
Sum of Branched-Chain AAs	C01DA	ORGANIC NITRATES	2.84156	FALSE	21.8972
Sum of Branched-Chain AAs	C01EB	OTHER CARDIAC PREPARATIONS	6.00905	FALSE	21.8972
Sum of Branched-Chain AAs	C02	ANTIHYPERTENSIVES	5.37299	FALSE	21.8972
Sum of Branched-Chain AAs	C03	DIURETICS	2.94613	FALSE	21.8972
Sum of Branched-Chain AAs	C03AA	THIAZIDES, PLAIN	6.27726	FALSE	21.8972
Sum of Branched-Chain AAs	C03CA	SULFONAMIDES, PLAIN	2.95678	FALSE	21.8972
Sum of Branched-Chain AAs	C03EA	LOW-CEILING DIURETICS AND POTASSIUM-SPARING AGENTS	4.37294	FALSE	21.8972
Sum of Branched-Chain AAs	C07A	BETA BLOCKING AGENTS	8.50667	FALSE	21.8972
Sum of Branched-Chain AAs	C07AB	BETA BLOCKING AGENTS, SELECTIVE	6.77586	FALSE	21.8972
Sum of Branched-Chain AAs	C08CA	DIHYDROPYRIDINE DERIVATIVES	5.73392	FALSE	21.8972
Sum of Branched-Chain AAs	C08D	SELECTIVE CALCIUM CHANNEL BLOCKERS WITH DIRECT CARDIAC EFFECTS	4.6518	FALSE	21.8972
Sum of Branched-Chain AAs	C09AA	ACE INHIBITORS, PLAIN	6.53487	FALSE	21.8972
Sum of Branched-Chain AAs	C09B	ACE INHIBITORS, COMBINATIONS	7.89067	FALSE	21.8972
Sum of Branched-Chain AAs	C09CA	ANGIOTENSIN II RECEPTOR BLOCKERS (ARBS), PLAIN	9.72776	FALSE	21.8972
Sum of Branched-Chain AAs	C10AA	HMG COA REDUCTASE INHIBITORS	14.9626	FALSE	21.8972
Sum of Branched-Chain AAs	C10AB	FIBRATES	15.275	FALSE	21.8972
Sum of Branched-Chain AAs	C10AD	NICOTINIC ACID AND DERIVATIVES	2.62467	FALSE	21.8972
Sum of Branched-Chain AAs	C10AX	OTHER LIPID MODIFYING AGENTS	8.2481	FALSE	21.8972
Sum of Branched-Chain AAs	C10AX06	OMEGA-3-TRIGLYCERIDES INCL. OTHER ESTERS AND ACIDS	10.0542	FALSE	21.8972
Sum of Branched-Chain AAs	C10BA02	SIMVASTATIN AND EZETIMIBE	2.81118	FALSE	21.8972
Sum of Branched-Chain AAs	D	DERMATOLOGICALS	5.36396	FALSE	21.8972
Sum of Branched-Chain AAs	D07A	CORTICOSTEROIDS, PLAIN	4.83136	FALSE	21.8972
Sum of Branched-Chain AAs	G03	SEX HORMONES AND MODULATORS OF THE GENITAL SYSTEM	13.8429	FALSE	21.8972
Sum of Branched-Chain AAs	G03BA	3-OXOANDROSTEN (4) DERIVATIVES	6.41176	FALSE	21.8972
Sum of Branched-Chain AAs	G03C	ESTROGENS	7.52411	FALSE	21.8972
Sum of Branched-Chain AAs	G03CA	NATURAL AND SEMISYNTHETIC ESTROGENS, PLAIN	9.10481	FALSE	21.8972
Sum of Branched-Chain AAs	G03DA	PREGNEN (4) DERIVATIVES	6.92132	FALSE	21.8972
Sum of Branched-Chain AAs	G04BD	DRUGS FOR URINARY FREQUENCY AND INCONTINENCE	5.04814	FALSE	21.8972
Sum of Branched-Chain AAs	G04BE	DRUGS USED IN ERECTILE DYSFUNCTION	7.01921	FALSE	21.8972
Sum of Branched-Chain AAs	G04CA	ALPHA-ADRENORECEPTOR ANTAGONISTS	9.50144	FALSE	21.8972
Sum of Branched-Chain AAs	G04CB	TESTOSTERONE-5-ALPHA REDUCTASE INHIBITORS	7.77703	FALSE	21.8972
Sum of Branched-Chain AAs	G04CX02	SABALIS SERRULATAE FRUCTUS	12.9419	FALSE	21.8972
Sum of Branched-Chain AAs	H	SYSTEMIC HORMONAL PREPARATIONS, EXCL. SEX HORMONES AND INSULINS	3.80603	FALSE	21.8972
Sum of Branched-Chain AAs	H03AA	THYROID HORMONES	12.4488	FALSE	21.8972
Sum of Branched-Chain AAs	J01	ANTIBACTERIALS FOR SYSTEMIC USE	4.45949	FALSE	21.8972
Sum of Branched-Chain AAs	L	ANTINEOPLASTIC AND IMMUNOMODULATING AGENTS	3.10773	FALSE	21.8972
Sum of Branched-Chain AAs	M	MUSCULO-SKELETAL SYSTEM	3.43619	FALSE	21.8972
Sum of Branched-Chain AAs	M01AB	ACETIC ACID DERIVATIVES AND RELATED SUBSTANCES	0.940305	FALSE	21.8972
Sum of Branched-Chain AAs	M01AC	OXICAMS	7.84435	FALSE	21.8972
Sum of Branched-Chain AAs	M01AE	PROPIONIC ACID DERIVATIVES	4.39317	FALSE	21.8972
Sum of Branched-Chain AAs	M01AE01	IBUPROFEN	4.29498	FALSE	21.8972
Sum of Branched-Chain AAs	M01AH	COXIBS	6.30936	FALSE	21.8972
Sum of Branched-Chain AAs	M01AX	OTHER ANTIINFLAMMATORY AND ANTIRHEUMATIC AGENTS, NON-STEROIDS	7.61244	FALSE	21.8972
Sum of Branched-Chain AAs	M04A	ANTIGOUT PREPARATIONS	12.6041	FALSE	21.8972
Sum of Branched-Chain AAs	M05BA	BISPHOSPHONATES	7.60702	FALSE	21.8972
Sum of Branched-Chain AAs	N	NERVOUS SYSTEM	2.97378	FALSE	21.8972
Sum of Branched-Chain AAs	N02	ANALGESICS	1.50142	FALSE	21.8972
Sum of Branched-Chain AAs	N02BA	SALICYLIC ACID AND DERIVATIVES	16.5339	FALSE	21.8972
Sum of Branched-Chain AAs	N02BE	ANILIDES	6.09529	FALSE	21.8972
Sum of Branched-Chain AAs	N03AX	OTHER ANTIEPILEPTICS	3.764	FALSE	21.8972
Sum of Branched-Chain AAs	N05BA	BENZODIAZEPINE DERIVATIVES	2.22486	FALSE	21.8972
Sum of Branched-Chain AAs	N05CF	BENZODIAZEPINE RELATED DRUGS	4.49457	FALSE	21.8972
Sum of Branched-Chain AAs	N05CH	MELATONIN RECEPTOR AGONISTS	1.77582	FALSE	21.8972
Sum of Branched-Chain AAs	N06	PSYCHOANALEPTICS	6.12407	FALSE	21.8972
Sum of Branched-Chain AAs	N06AB	SELECTIVE SEROTONIN REUPTAKE INHIBITORS	12.5019	FALSE	21.8972
Sum of Branched-Chain AAs	N06AX	OTHER ANTIDEPRESSANTS	4.12821	FALSE	21.8972
Sum of Branched-Chain AAs	R	RESPIRATORY SYSTEM	4.4971	FALSE	21.8972
Sum of Branched-Chain AAs	R01	NASAL PREPARATIONS	3.85308	FALSE	21.8972
Sum of Branched-Chain AAs	R01AD	CORTICOSTEROIDS	6.28512	FALSE	21.8972
Sum of Branched-Chain AAs	R03A	ADRENERGICS, INHALANTS	6.05355	FALSE	21.8972
Sum of Branched-Chain AAs	R03CC	SELECTIVE BETA-2-ADRENORECEPTOR AGONISTS	9.56879	FALSE	21.8972
Sum of Branched-Chain AAs	R03DC	LEUKOTRIENE RECEPTOR ANTAGONISTS	3.49763	FALSE	21.8972
Sum of Branched-Chain AAs	R06A	ANTIHISTAMINES FOR SYSTEMIC USE	3.58891	FALSE	21.8972
Sum of Branched-Chain AAs	R06AE	PIPERAZINE DERIVATIVES	4.60367	FALSE	21.8972
Sum of Branched-Chain AAs	R06AX	OTHER ANTIHISTAMINES FOR SYSTEMIC USE	8.33875	FALSE	21.8972
Sum of Branched-Chain AAs	S01	OPHTHALMOLOGICALS	3.89647	FALSE	21.8972
Sum of Branched-Chain AAs	S01ED	BETA BLOCKING AGENTS	5.53718	FALSE	21.8972
Sum of Branched-Chain AAs	S01EE	PROSTAGLANDIN ANALOGUES	4.94759	FALSE	21.8972
Sum of Branched-Chain AAs	S01XA	OTHER OPHTHALMOLOGICALS	6.44654	FALSE	21.8972
Sum of Essential AAs	A	ALIMENTARY TRACT AND METABOLISM	6.04545	FALSE	21.8972
Sum of Essential AAs	A02BA	H2-RECEPTOR ANTAGONISTS	4.56047	FALSE	21.8972
Sum of Essential AAs	A02BC	PROTON PUMP INHIBITORS	5.192	FALSE	21.8972
Sum of Essential AAs	A06A	DRUGS FOR CONSTIPATION	7.53598	FALSE	21.8972
Sum of Essential AAs	A06AA	SOFTENERS, EMOLLIENTS	5.75969	FALSE	21.8972
Sum of Essential AAs	A06AC	BULK-FORMING LAXATIVES	5.47905	FALSE	21.8972
Sum of Essential AAs	A06AC01	ISPAGHULA (PSYLLA SEEDS)	3.00435	FALSE	21.8972
Sum of Essential AAs	A07	ANTIDIARRHEALS, INTESTINAL ANTIINFLAMMATORY/ANTIINFECTIVE AGENTS	6.65401	FALSE	21.8972
Sum of Essential AAs	A10	DRUGS USED IN DIABETES	15.353	FALSE	21.8972
Sum of Essential AAs	A10BA	BIGUANIDES	11.6794	FALSE	21.8972
Sum of Essential AAs	A10BB	SULFONYLUREAS	8.1043	FALSE	21.8972
Sum of Essential AAs	A11	VITAMINS	10.0481	FALSE	21.8972
Sum of Essential AAs	A11B	MULTIVITAMINS, PLAIN	6.49048	FALSE	21.8972
Sum of Essential AAs	A11G	ASCORBIC ACID (VITAMIN C), INCL. COMBINATIONS	5.08876	FALSE	21.8972
Sum of Essential AAs	A12	MINERALS	9.58822	FALSE	21.8972
Sum of Essential AAs	A12BA	POTASSIUM	3.4582	FALSE	21.8972
Sum of Essential AAs	A12CB	ZINC	3.38885	FALSE	21.8972
Sum of Essential AAs	A12CE	SELENIUM	5.05652	FALSE	21.8972
Sum of Essential AAs	B01AA	VITAMIN K ANTAGONISTS	3.48886	FALSE	21.8972
Sum of Essential AAs	B01AC	PLATELET AGGREGATION INHIBITORS EXCL. HEPARIN	6.53619	FALSE	21.8972
Sum of Essential AAs	B03A	IRON PREPARATIONS	6.76955	FALSE	21.8972
Sum of Essential AAs	B03BA	VITAMIN B12 (CYANOCOBALAMIN AND ANALOGUES)	5.15063	FALSE	21.8972
Sum of Essential AAs	B03BB	FOLIC ACID AND DERIVATIVES	4.9114	FALSE	21.8972
Sum of Essential AAs	C	CARDIOVASCULAR SYSTEM	5.58135	FALSE	21.8972
Sum of Essential AAs	C01	CARDIAC THERAPY	2.66513	FALSE	21.8972
Sum of Essential AAs	C01DA	ORGANIC NITRATES	1.40243	FALSE	21.8972
Sum of Essential AAs	C01EB	OTHER CARDIAC PREPARATIONS	4.40573	FALSE	21.8972
Sum of Essential AAs	C02	ANTIHYPERTENSIVES	3.31509	FALSE	21.8972
Sum of Essential AAs	C03	DIURETICS	1.49549	FALSE	21.8972
Sum of Essential AAs	C03AA	THIAZIDES, PLAIN	4.86631	FALSE	21.8972
Sum of Essential AAs	C03CA	SULFONAMIDES, PLAIN	1.28912	FALSE	21.8972
Sum of Essential AAs	C03EA	LOW-CEILING DIURETICS AND POTASSIUM-SPARING AGENTS	2.09216	FALSE	21.8972
Sum of Essential AAs	C07A	BETA BLOCKING AGENTS	7.28881	FALSE	21.8972
Sum of Essential AAs	C07AB	BETA BLOCKING AGENTS, SELECTIVE	6.51903	FALSE	21.8972
Sum of Essential AAs	C08CA	DIHYDROPYRIDINE DERIVATIVES	5.46713	FALSE	21.8972
Sum of Essential AAs	C08D	SELECTIVE CALCIUM CHANNEL BLOCKERS WITH DIRECT CARDIAC EFFECTS	4.83573	FALSE	21.8972
Sum of Essential AAs	C09AA	ACE INHIBITORS, PLAIN	7.15294	FALSE	21.8972
Sum of Essential AAs	C09B	ACE INHIBITORS, COMBINATIONS	4.00081	FALSE	21.8972
Sum of Essential AAs	C09CA	ANGIOTENSIN II RECEPTOR BLOCKERS (ARBS), PLAIN	6.98958	FALSE	21.8972
Sum of Essential AAs	C10AA	HMG COA REDUCTASE INHIBITORS	14.192	FALSE	21.8972
Sum of Essential AAs	C10AB	FIBRATES	18.4223	FALSE	21.8972
Sum of Essential AAs	C10AD	NICOTINIC ACID AND DERIVATIVES	3.12821	FALSE	21.8972
Sum of Essential AAs	C10AX	OTHER LIPID MODIFYING AGENTS	5.97627	FALSE	21.8972
Sum of Essential AAs	C10AX06	OMEGA-3-TRIGLYCERIDES INCL. OTHER ESTERS AND ACIDS	7.34844	FALSE	21.8972
Sum of Essential AAs	C10BA02	SIMVASTATIN AND EZETIMIBE	2.88703	FALSE	21.8972
Sum of Essential AAs	D	DERMATOLOGICALS	5.68813	FALSE	21.8972
Sum of Essential AAs	D07A	CORTICOSTEROIDS, PLAIN	4.05163	FALSE	21.8972
Sum of Essential AAs	G03	SEX HORMONES AND MODULATORS OF THE GENITAL SYSTEM	5.32388	FALSE	21.8972
Sum of Essential AAs	G03BA	3-OXOANDROSTEN (4) DERIVATIVES	5.30054	FALSE	21.8972
Sum of Essential AAs	G03C	ESTROGENS	3.52765	FALSE	21.8972
Sum of Essential AAs	G03CA	NATURAL AND SEMISYNTHETIC ESTROGENS, PLAIN	6.8814	FALSE	21.8972
Sum of Essential AAs	G03DA	PREGNEN (4) DERIVATIVES	4.61141	FALSE	21.8972
Sum of Essential AAs	G04BD	DRUGS FOR URINARY FREQUENCY AND INCONTINENCE	5.03805	FALSE	21.8972
Sum of Essential AAs	G04BE	DRUGS USED IN ERECTILE DYSFUNCTION	4.93053	FALSE	21.8972
Sum of Essential AAs	G04CA	ALPHA-ADRENORECEPTOR ANTAGONISTS	7.4185	FALSE	21.8972
Sum of Essential AAs	G04CB	TESTOSTERONE-5-ALPHA REDUCTASE INHIBITORS	5.96541	FALSE	21.8972
Sum of Essential AAs	G04CX02	SABALIS SERRULATAE FRUCTUS	8.30196	FALSE	21.8972
Sum of Essential AAs	H	SYSTEMIC HORMONAL PREPARATIONS, EXCL. SEX HORMONES AND INSULINS	3.78227	FALSE	21.8972
Sum of Essential AAs	H03AA	THYROID HORMONES	12.4551	FALSE	21.8972
Sum of Essential AAs	J01	ANTIBACTERIALS FOR SYSTEMIC USE	4.8803	FALSE	21.8972
Sum of Essential AAs	L	ANTINEOPLASTIC AND IMMUNOMODULATING AGENTS	2.87103	FALSE	21.8972
Sum of Essential AAs	M	MUSCULO-SKELETAL SYSTEM	3.03074	FALSE	21.8972
Sum of Essential AAs	M01AB	ACETIC ACID DERIVATIVES AND RELATED SUBSTANCES	1.75226	FALSE	21.8972
Sum of Essential AAs	M01AC	OXICAMS	5.82315	FALSE	21.8972
Sum of Essential AAs	M01AE	PROPIONIC ACID DERIVATIVES	6.29674	FALSE	21.8972
Sum of Essential AAs	M01AE01	IBUPROFEN	3.90086	FALSE	21.8972
Sum of Essential AAs	M01AH	COXIBS	7.53638	FALSE	21.8972
Sum of Essential AAs	M01AX	OTHER ANTIINFLAMMATORY AND ANTIRHEUMATIC AGENTS, NON-STEROIDS	6.34993	FALSE	21.8972
Sum of Essential AAs	M04A	ANTIGOUT PREPARATIONS	6.25308	FALSE	21.8972
Sum of Essential AAs	M05BA	BISPHOSPHONATES	3.23416	FALSE	21.8972
Sum of Essential AAs	N	NERVOUS SYSTEM	1.78155	FALSE	21.8972
Sum of Essential AAs	N02	ANALGESICS	3.05817	FALSE	21.8972
Sum of Essential AAs	N02BA	SALICYLIC ACID AND DERIVATIVES	10.9955	FALSE	21.8972
Sum of Essential AAs	N02BE	ANILIDES	5.57818	FALSE	21.8972
Sum of Essential AAs	N03AX	OTHER ANTIEPILEPTICS	2.73309	FALSE	21.8972
Sum of Essential AAs	N05BA	BENZODIAZEPINE DERIVATIVES	2.31688	FALSE	21.8972
Sum of Essential AAs	N05CF	BENZODIAZEPINE RELATED DRUGS	3.50192	FALSE	21.8972
Sum of Essential AAs	N05CH	MELATONIN RECEPTOR AGONISTS	1.09662	FALSE	21.8972
Sum of Essential AAs	N06	PSYCHOANALEPTICS	5.17905	FALSE	21.8972
Sum of Essential AAs	N06AB	SELECTIVE SEROTONIN REUPTAKE INHIBITORS	7.60552	FALSE	21.8972
Sum of Essential AAs	N06AX	OTHER ANTIDEPRESSANTS	4.30522	FALSE	21.8972
Sum of Essential AAs	R	RESPIRATORY SYSTEM	4.80883	FALSE	21.8972
Sum of Essential AAs	R01	NASAL PREPARATIONS	3.63249	FALSE	21.8972
Sum of Essential AAs	R01AD	CORTICOSTEROIDS	5.15782	FALSE	21.8972
Sum of Essential AAs	R03A	ADRENERGICS, INHALANTS	5.57082	FALSE	21.8972
Sum of Essential AAs	R03CC	SELECTIVE BETA-2-ADRENORECEPTOR AGONISTS	8.22023	FALSE	21.8972
Sum of Essential AAs	R03DC	LEUKOTRIENE RECEPTOR ANTAGONISTS	3.12457	FALSE	21.8972
Sum of Essential AAs	R06A	ANTIHISTAMINES FOR SYSTEMIC USE	4.97197	FALSE	21.8972
Sum of Essential AAs	R06AE	PIPERAZINE DERIVATIVES	4.14254	FALSE	21.8972
Sum of Essential AAs	R06AX	OTHER ANTIHISTAMINES FOR SYSTEMIC USE	5.74928	FALSE	21.8972
Sum of Essential AAs	S01	OPHTHALMOLOGICALS	0.910397	FALSE	21.8972
Sum of Essential AAs	S01ED	BETA BLOCKING AGENTS	2.82162	FALSE	21.8972
Sum of Essential AAs	S01EE	PROSTAGLANDIN ANALOGUES	2.9386	FALSE	21.8972
Sum of Essential AAs	S01XA	OTHER OPHTHALMOLOGICALS	5.88462	FALSE	21.8972
Sum of Non-Essential AAs	A	ALIMENTARY TRACT AND METABOLISM	5.44031	FALSE	21.8972
Sum of Non-Essential AAs	A02BA	H2-RECEPTOR ANTAGONISTS	7.32022	FALSE	21.8972
Sum of Non-Essential AAs	A02BC	PROTON PUMP INHIBITORS	4.88998	FALSE	21.8972
Sum of Non-Essential AAs	A06A	DRUGS FOR CONSTIPATION	2.9089	FALSE	21.8972
Sum of Non-Essential AAs	A06AA	SOFTENERS, EMOLLIENTS	3.74355	FALSE	21.8972
Sum of Non-Essential AAs	A06AC	BULK-FORMING LAXATIVES	7.38793	FALSE	21.8972
Sum of Non-Essential AAs	A06AC01	ISPAGHULA (PSYLLA SEEDS)	1.71196	FALSE	21.8972
Sum of Non-Essential AAs	A07	ANTIDIARRHEALS, INTESTINAL ANTIINFLAMMATORY/ANTIINFECTIVE AGENTS	2.11294	FALSE	21.8972
Sum of Non-Essential AAs	A10	DRUGS USED IN DIABETES	3.73727	FALSE	21.8972
Sum of Non-Essential AAs	A10BA	BIGUANIDES	3.20993	FALSE	21.8972
Sum of Non-Essential AAs	A10BB	SULFONYLUREAS	-1.3749	FALSE	21.8972
Sum of Non-Essential AAs	A11	VITAMINS	6.61297	FALSE	21.8972
Sum of Non-Essential AAs	A11B	MULTIVITAMINS, PLAIN	3.79667	FALSE	21.8972
Sum of Non-Essential AAs	A11G	ASCORBIC ACID (VITAMIN C), INCL. COMBINATIONS	4.76566	FALSE	21.8972
Sum of Non-Essential AAs	A12	MINERALS	5.66631	FALSE	21.8972
Sum of Non-Essential AAs	A12BA	POTASSIUM	4.06029	FALSE	21.8972
Sum of Non-Essential AAs	A12CB	ZINC	3.03537	FALSE	21.8972
Sum of Non-Essential AAs	A12CE	SELENIUM	1.59964	FALSE	21.8972
Sum of Non-Essential AAs	B01AA	VITAMIN K ANTAGONISTS	1.77647	FALSE	21.8972
Sum of Non-Essential AAs	B01AC	PLATELET AGGREGATION INHIBITORS EXCL. HEPARIN	3.81355	FALSE	21.8972
Sum of Non-Essential AAs	B03A	IRON PREPARATIONS	4.38154	FALSE	21.8972
Sum of Non-Essential AAs	B03BA	VITAMIN B12 (CYANOCOBALAMIN AND ANALOGUES)	5.81447	FALSE	21.8972
Sum of Non-Essential AAs	B03BB	FOLIC ACID AND DERIVATIVES	4.56192	FALSE	21.8972
Sum of Non-Essential AAs	C	CARDIOVASCULAR SYSTEM	9.04802	FALSE	21.8972
Sum of Non-Essential AAs	C01	CARDIAC THERAPY	3.32381	FALSE	21.8972
Sum of Non-Essential AAs	C01DA	ORGANIC NITRATES	3.74232	FALSE	21.8972
Sum of Non-Essential AAs	C01EB	OTHER CARDIAC PREPARATIONS	5.32508	FALSE	21.8972
Sum of Non-Essential AAs	C02	ANTIHYPERTENSIVES	2.77215	FALSE	21.8972
Sum of Non-Essential AAs	C03	DIURETICS	2.07292	FALSE	21.8972
Sum of Non-Essential AAs	C03AA	THIAZIDES, PLAIN	6.26278	FALSE	21.8972
Sum of Non-Essential AAs	C03CA	SULFONAMIDES, PLAIN	4.64053	FALSE	21.8972
Sum of Non-Essential AAs	C03EA	LOW-CEILING DIURETICS AND POTASSIUM-SPARING AGENTS	0.143906	FALSE	21.8972
Sum of Non-Essential AAs	C07A	BETA BLOCKING AGENTS	2.33374	FALSE	21.8972
Sum of Non-Essential AAs	C07AB	BETA BLOCKING AGENTS, SELECTIVE	11.6644	FALSE	21.8972
Sum of Non-Essential AAs	C08CA	DIHYDROPYRIDINE DERIVATIVES	2.79838	FALSE	21.8972
Sum of Non-Essential AAs	C08D	SELECTIVE CALCIUM CHANNEL BLOCKERS WITH DIRECT CARDIAC EFFECTS	2.52462	FALSE	21.8972
Sum of Non-Essential AAs	C09AA	ACE INHIBITORS, PLAIN	6.46428	FALSE	21.8972
Sum of Non-Essential AAs	C09B	ACE INHIBITORS, COMBINATIONS	1.44256	FALSE	21.8972
Sum of Non-Essential AAs	C09CA	ANGIOTENSIN II RECEPTOR BLOCKERS (ARBS), PLAIN	1.97956	FALSE	21.8972
Sum of Non-Essential AAs	C10AA	HMG COA REDUCTASE INHIBITORS	10.1024	FALSE	21.8972
Sum of Non-Essential AAs	C10AB	FIBRATES	13.839	FALSE	21.8972
Sum of Non-Essential AAs	C10AD	NICOTINIC ACID AND DERIVATIVES	1.97181	FALSE	21.8972
Sum of Non-Essential AAs	C10AX	OTHER LIPID MODIFYING AGENTS	1.28715	FALSE	21.8972
Sum of Non-Essential AAs	C10AX06	OMEGA-3-TRIGLYCERIDES INCL. OTHER ESTERS AND ACIDS	4.57427	FALSE	21.8972
Sum of Non-Essential AAs	C10BA02	SIMVASTATIN AND EZETIMIBE	3.29604	FALSE	21.8972
Sum of Non-Essential AAs	D	DERMATOLOGICALS	3.93832	FALSE	21.8972
Sum of Non-Essential AAs	D07A	CORTICOSTEROIDS, PLAIN	3.62825	FALSE	21.8972
Sum of Non-Essential AAs	G03	SEX HORMONES AND MODULATORS OF THE GENITAL SYSTEM	18.026	FALSE	21.8972
Sum of Non-Essential AAs	G03BA	3-OXOANDROSTEN (4) DERIVATIVES	0.762051	FALSE	21.8972
Sum of Non-Essential AAs	G03C	ESTROGENS	4.23009	FALSE	21.8972
Sum of Non-Essential AAs	G03CA	NATURAL AND SEMISYNTHETIC ESTROGENS, PLAIN	7.39488	FALSE	21.8972
Sum of Non-Essential AAs	G03DA	PREGNEN (4) DERIVATIVES	4.41832	FALSE	21.8972
Sum of Non-Essential AAs	G04BD	DRUGS FOR URINARY FREQUENCY AND INCONTINENCE	1.94288	FALSE	21.8972
Sum of Non-Essential AAs	G04BE	DRUGS USED IN ERECTILE DYSFUNCTION	3.26825	FALSE	21.8972
Sum of Non-Essential AAs	G04CA	ALPHA-ADRENORECEPTOR ANTAGONISTS	4.60629	FALSE	21.8972
Sum of Non-Essential AAs	G04CB	TESTOSTERONE-5-ALPHA REDUCTASE INHIBITORS	4.86578	FALSE	21.8972
Sum of Non-Essential AAs	G04CX02	SABALIS SERRULATAE FRUCTUS	3.13529	FALSE	21.8972
Sum of Non-Essential AAs	H	SYSTEMIC HORMONAL PREPARATIONS, EXCL. SEX HORMONES AND INSULINS	0.494425	FALSE	21.8972
Sum of Non-Essential AAs	H03AA	THYROID HORMONES	3.70174	FALSE	21.8972
Sum of Non-Essential AAs	J01	ANTIBACTERIALS FOR SYSTEMIC USE	4.54475	FALSE	21.8972
Sum of Non-Essential AAs	L	ANTINEOPLASTIC AND IMMUNOMODULATING AGENTS	2.67959	FALSE	21.8972
Sum of Non-Essential AAs	M	MUSCULO-SKELETAL SYSTEM	3.72402	FALSE	21.8972
Sum of Non-Essential AAs	M01AB	ACETIC ACID DERIVATIVES AND RELATED SUBSTANCES	1.98833	FALSE	21.8972
Sum of Non-Essential AAs	M01AC	OXICAMS	3.26727	FALSE	21.8972
Sum of Non-Essential AAs	M01AE	PROPIONIC ACID DERIVATIVES	7.6695	FALSE	21.8972
Sum of Non-Essential AAs	M01AE01	IBUPROFEN	6.83809	FALSE	21.8972
Sum of Non-Essential AAs	M01AH	COXIBS	8.61189	FALSE	21.8972
Sum of Non-Essential AAs	M01AX	OTHER ANTIINFLAMMATORY AND ANTIRHEUMATIC AGENTS, NON-STEROIDS	3.91043	FALSE	21.8972
Sum of Non-Essential AAs	M04A	ANTIGOUT PREPARATIONS	1.71186	FALSE	21.8972
Sum of Non-Essential AAs	M05BA	BISPHOSPHONATES	16.602	FALSE	21.8972
Sum of Non-Essential AAs	N	NERVOUS SYSTEM	2.1966	FALSE	21.8972
Sum of Non-Essential AAs	N02	ANALGESICS	4.21449	FALSE	21.8972
Sum of Non-Essential AAs	N02BA	SALICYLIC ACID AND DERIVATIVES	3.94577	FALSE	21.8972
Sum of Non-Essential AAs	N02BE	ANILIDES	4.57473	FALSE	21.8972
Sum of Non-Essential AAs	N03AX	OTHER ANTIEPILEPTICS	4.04836	FALSE	21.8972
Sum of Non-Essential AAs	N05BA	BENZODIAZEPINE DERIVATIVES	5.09002	FALSE	21.8972
Sum of Non-Essential AAs	N05CF	BENZODIAZEPINE RELATED DRUGS	4.38213	FALSE	21.8972
Sum of Non-Essential AAs	N05CH	MELATONIN RECEPTOR AGONISTS	3.83586	FALSE	21.8972
Sum of Non-Essential AAs	N06	PSYCHOANALEPTICS	6.17424	FALSE	21.8972
Sum of Non-Essential AAs	N06AB	SELECTIVE SEROTONIN REUPTAKE INHIBITORS	5.50125	FALSE	21.8972
Sum of Non-Essential AAs	N06AX	OTHER ANTIDEPRESSANTS	4.26493	FALSE	21.8972
Sum of Non-Essential AAs	R	RESPIRATORY SYSTEM	2.27203	FALSE	21.8972
Sum of Non-Essential AAs	R01	NASAL PREPARATIONS	6.96768	FALSE	21.8972
Sum of Non-Essential AAs	R01AD	CORTICOSTEROIDS	4.24956	FALSE	21.8972
Sum of Non-Essential AAs	R03A	ADRENERGICS, INHALANTS	4.27389	FALSE	21.8972
Sum of Non-Essential AAs	R03CC	SELECTIVE BETA-2-ADRENORECEPTOR AGONISTS	7.70322	FALSE	21.8972
Sum of Non-Essential AAs	R03DC	LEUKOTRIENE RECEPTOR ANTAGONISTS	2.3215	FALSE	21.8972
Sum of Non-Essential AAs	R06A	ANTIHISTAMINES FOR SYSTEMIC USE	1.29141	FALSE	21.8972
Sum of Non-Essential AAs	R06AE	PIPERAZINE DERIVATIVES	2.6753	FALSE	21.8972
Sum of Non-Essential AAs	R06AX	OTHER ANTIHISTAMINES FOR SYSTEMIC USE	6.31446	FALSE	21.8972
Sum of Non-Essential AAs	S01	OPHTHALMOLOGICALS	1.8696	FALSE	21.8972
Sum of Non-Essential AAs	S01ED	BETA BLOCKING AGENTS	3.20476	FALSE	21.8972
Sum of Non-Essential AAs	S01EE	PROSTAGLANDIN ANALOGUES	2.51562	FALSE	21.8972
Sum of Non-Essential AAs	S01XA	OTHER OPHTHALMOLOGICALS	0.62785	FALSE	21.8972
Sum of Solely Glucogenic AAs	A	ALIMENTARY TRACT AND METABOLISM	5.12375	FALSE	21.8972
Sum of Solely Glucogenic AAs	A02BA	H2-RECEPTOR ANTAGONISTS	6.98634	FALSE	21.8972
Sum of Solely Glucogenic AAs	A02BC	PROTON PUMP INHIBITORS	4.26172	FALSE	21.8972
Sum of Solely Glucogenic AAs	A06A	DRUGS FOR CONSTIPATION	3.68317	FALSE	21.8972
Sum of Solely Glucogenic AAs	A06AA	SOFTENERS, EMOLLIENTS	3.8985	FALSE	21.8972
Sum of Solely Glucogenic AAs	A06AC	BULK-FORMING LAXATIVES	7.16508	FALSE	21.8972
Sum of Solely Glucogenic AAs	A06AC01	ISPAGHULA (PSYLLA SEEDS)	1.53446	FALSE	21.8972
Sum of Solely Glucogenic AAs	A07	ANTIDIARRHEALS, INTESTINAL ANTIINFLAMMATORY/ANTIINFECTIVE AGENTS	1.92449	FALSE	21.8972
Sum of Solely Glucogenic AAs	A10	DRUGS USED IN DIABETES	5.88449	FALSE	21.8972
Sum of Solely Glucogenic AAs	A10BA	BIGUANIDES	3.61059	FALSE	21.8972
Sum of Solely Glucogenic AAs	A10BB	SULFONYLUREAS	-0.342118	FALSE	21.8972
Sum of Solely Glucogenic AAs	A11	VITAMINS	7.20411	FALSE	21.8972
Sum of Solely Glucogenic AAs	A11B	MULTIVITAMINS, PLAIN	3.92706	FALSE	21.8972
Sum of Solely Glucogenic AAs	A11G	ASCORBIC ACID (VITAMIN C), INCL. COMBINATIONS	4.63823	FALSE	21.8972
Sum of Solely Glucogenic AAs	A12	MINERALS	6.10385	FALSE	21.8972
Sum of Solely Glucogenic AAs	A12BA	POTASSIUM	4.17852	FALSE	21.8972
Sum of Solely Glucogenic AAs	A12CB	ZINC	3.89464	FALSE	21.8972
Sum of Solely Glucogenic AAs	A12CE	SELENIUM	2.48704	FALSE	21.8972
Sum of Solely Glucogenic AAs	B01AA	VITAMIN K ANTAGONISTS	2.05738	FALSE	21.8972
Sum of Solely Glucogenic AAs	B01AC	PLATELET AGGREGATION INHIBITORS EXCL. HEPARIN	4.3788	FALSE	21.8972
Sum of Solely Glucogenic AAs	B03A	IRON PREPARATIONS	3.65355	FALSE	21.8972
Sum of Solely Glucogenic AAs	B03BA	VITAMIN B12 (CYANOCOBALAMIN AND ANALOGUES)	5.08808	FALSE	21.8972
Sum of Solely Glucogenic AAs	B03BB	FOLIC ACID AND DERIVATIVES	4.39986	FALSE	21.8972
Sum of Solely Glucogenic AAs	C	CARDIOVASCULAR SYSTEM	8.34164	FALSE	21.8972
Sum of Solely Glucogenic AAs	C01	CARDIAC THERAPY	3.63645	FALSE	21.8972
Sum of Solely Glucogenic AAs	C01DA	ORGANIC NITRATES	2.50631	FALSE	21.8972
Sum of Solely Glucogenic AAs	C01EB	OTHER CARDIAC PREPARATIONS	5.18821	FALSE	21.8972
Sum of Solely Glucogenic AAs	C02	ANTIHYPERTENSIVES	2.63746	FALSE	21.8972
Sum of Solely Glucogenic AAs	C03	DIURETICS	0.95478	FALSE	21.8972
Sum of Solely Glucogenic AAs	C03AA	THIAZIDES, PLAIN	5.50429	FALSE	21.8972
Sum of Solely Glucogenic AAs	C03CA	SULFONAMIDES, PLAIN	3.6752	FALSE	21.8972
Sum of Solely Glucogenic AAs	C03EA	LOW-CEILING DIURETICS AND POTASSIUM-SPARING AGENTS	0.316912	FALSE	21.8972
Sum of Solely Glucogenic AAs	C07A	BETA BLOCKING AGENTS	2.14205	FALSE	21.8972
Sum of Solely Glucogenic AAs	C07AB	BETA BLOCKING AGENTS, SELECTIVE	9.74514	FALSE	21.8972
Sum of Solely Glucogenic AAs	C08CA	DIHYDROPYRIDINE DERIVATIVES	2.79164	FALSE	21.8972
Sum of Solely Glucogenic AAs	C08D	SELECTIVE CALCIUM CHANNEL BLOCKERS WITH DIRECT CARDIAC EFFECTS	2.03572	FALSE	21.8972
Sum of Solely Glucogenic AAs	C09AA	ACE INHIBITORS, PLAIN	6.38502	FALSE	21.8972
Sum of Solely Glucogenic AAs	C09B	ACE INHIBITORS, COMBINATIONS	1.74494	FALSE	21.8972
Sum of Solely Glucogenic AAs	C09CA	ANGIOTENSIN II RECEPTOR BLOCKERS (ARBS), PLAIN	2.04027	FALSE	21.8972
Sum of Solely Glucogenic AAs	C10AA	HMG COA REDUCTASE INHIBITORS	11.6781	FALSE	21.8972
Sum of Solely Glucogenic AAs	C10AB	FIBRATES	16.7142	FALSE	21.8972
Sum of Solely Glucogenic AAs	C10AD	NICOTINIC ACID AND DERIVATIVES	1.19911	FALSE	21.8972
Sum of Solely Glucogenic AAs	C10AX	OTHER LIPID MODIFYING AGENTS	1.14231	FALSE	21.8972
Sum of Solely Glucogenic AAs	C10AX06	OMEGA-3-TRIGLYCERIDES INCL. OTHER ESTERS AND ACIDS	4.20047	FALSE	21.8972
Sum of Solely Glucogenic AAs	C10BA02	SIMVASTATIN AND EZETIMIBE	3.85413	FALSE	21.8972
Sum of Solely Glucogenic AAs	D	DERMATOLOGICALS	4.21585	FALSE	21.8972
Sum of Solely Glucogenic AAs	D07A	CORTICOSTEROIDS, PLAIN	3.92185	FALSE	21.8972
Sum of Solely Glucogenic AAs	G03	SEX HORMONES AND MODULATORS OF THE GENITAL SYSTEM	14.3285	FALSE	21.8972
Sum of Solely Glucogenic AAs	G03BA	3-OXOANDROSTEN (4) DERIVATIVES	1.04351	FALSE	21.8972
Sum of Solely Glucogenic AAs	G03C	ESTROGENS	3.30344	FALSE	21.8972
Sum of Solely Glucogenic AAs	G03CA	NATURAL AND SEMISYNTHETIC ESTROGENS, PLAIN	7.2875	FALSE	21.8972
Sum of Solely Glucogenic AAs	G03DA	PREGNEN (4) DERIVATIVES	4.3363	FALSE	21.8972
Sum of Solely Glucogenic AAs	G04BD	DRUGS FOR URINARY FREQUENCY AND INCONTINENCE	1.9362	FALSE	21.8972
Sum of Solely Glucogenic AAs	G04BE	DRUGS USED IN ERECTILE DYSFUNCTION	2.53608	FALSE	21.8972
Sum of Solely Glucogenic AAs	G04CA	ALPHA-ADRENORECEPTOR ANTAGONISTS	4.62307	FALSE	21.8972
Sum of Solely Glucogenic AAs	G04CB	TESTOSTERONE-5-ALPHA REDUCTASE INHIBITORS	3.9387	FALSE	21.8972
Sum of Solely Glucogenic AAs	G04CX02	SABALIS SERRULATAE FRUCTUS	3.40314	FALSE	21.8972
Sum of Solely Glucogenic AAs	H	SYSTEMIC HORMONAL PREPARATIONS, EXCL. SEX HORMONES AND INSULINS	0.0585519	FALSE	21.8972
Sum of Solely Glucogenic AAs	H03AA	THYROID HORMONES	4.28928	FALSE	21.8972
Sum of Solely Glucogenic AAs	J01	ANTIBACTERIALS FOR SYSTEMIC USE	4.26106	FALSE	21.8972
Sum of Solely Glucogenic AAs	L	ANTINEOPLASTIC AND IMMUNOMODULATING AGENTS	2.28955	FALSE	21.8972
Sum of Solely Glucogenic AAs	M	MUSCULO-SKELETAL SYSTEM	3.5633	FALSE	21.8972
Sum of Solely Glucogenic AAs	M01AB	ACETIC ACID DERIVATIVES AND RELATED SUBSTANCES	1.73771	FALSE	21.8972
Sum of Solely Glucogenic AAs	M01AC	OXICAMS	2.95562	FALSE	21.8972
Sum of Solely Glucogenic AAs	M01AE	PROPIONIC ACID DERIVATIVES	7.37267	FALSE	21.8972
Sum of Solely Glucogenic AAs	M01AE01	IBUPROFEN	6.25882	FALSE	21.8972
Sum of Solely Glucogenic AAs	M01AH	COXIBS	8.84412	FALSE	21.8972
Sum of Solely Glucogenic AAs	M01AX	OTHER ANTIINFLAMMATORY AND ANTIRHEUMATIC AGENTS, NON-STEROIDS	3.88374	FALSE	21.8972
Sum of Solely Glucogenic AAs	M04A	ANTIGOUT PREPARATIONS	2.07791	FALSE	21.8972
Sum of Solely Glucogenic AAs	M05BA	BISPHOSPHONATES	12.9316	FALSE	21.8972
Sum of Solely Glucogenic AAs	N	NERVOUS SYSTEM	2.69583	FALSE	21.8972
Sum of Solely Glucogenic AAs	N02	ANALGESICS	3.8693	FALSE	21.8972
Sum of Solely Glucogenic AAs	N02BA	SALICYLIC ACID AND DERIVATIVES	3.68691	FALSE	21.8972
Sum of Solely Glucogenic AAs	N02BE	ANILIDES	4.46623	FALSE	21.8972
Sum of Solely Glucogenic AAs	N03AX	OTHER ANTIEPILEPTICS	4.0882	FALSE	21.8972
Sum of Solely Glucogenic AAs	N05BA	BENZODIAZEPINE DERIVATIVES	4.56927	FALSE	21.8972
Sum of Solely Glucogenic AAs	N05CF	BENZODIAZEPINE RELATED DRUGS	4.16904	FALSE	21.8972
Sum of Solely Glucogenic AAs	N05CH	MELATONIN RECEPTOR AGONISTS	2.98054	FALSE	21.8972
Sum of Solely Glucogenic AAs	N06	PSYCHOANALEPTICS	6.39422	FALSE	21.8972
Sum of Solely Glucogenic AAs	N06AB	SELECTIVE SEROTONIN REUPTAKE INHIBITORS	4.94801	FALSE	21.8972
Sum of Solely Glucogenic AAs	N06AX	OTHER ANTIDEPRESSANTS	4.07688	FALSE	21.8972
Sum of Solely Glucogenic AAs	R	RESPIRATORY SYSTEM	3.36563	FALSE	21.8972
Sum of Solely Glucogenic AAs	R01	NASAL PREPARATIONS	7.09369	FALSE	21.8972
Sum of Solely Glucogenic AAs	R01AD	CORTICOSTEROIDS	3.91921	FALSE	21.8972
Sum of Solely Glucogenic AAs	R03A	ADRENERGICS, INHALANTS	4.0402	FALSE	21.8972
Sum of Solely Glucogenic AAs	R03CC	SELECTIVE BETA-2-ADRENORECEPTOR AGONISTS	7.92944	FALSE	21.8972
Sum of Solely Glucogenic AAs	R03DC	LEUKOTRIENE RECEPTOR ANTAGONISTS	2.52276	FALSE	21.8972
Sum of Solely Glucogenic AAs	R06A	ANTIHISTAMINES FOR SYSTEMIC USE	1.75285	FALSE	21.8972
Sum of Solely Glucogenic AAs	R06AE	PIPERAZINE DERIVATIVES	3.12454	FALSE	21.8972
Sum of Solely Glucogenic AAs	R06AX	OTHER ANTIHISTAMINES FOR SYSTEMIC USE	5.46844	FALSE	21.8972
Sum of Solely Glucogenic AAs	S01	OPHTHALMOLOGICALS	1.33251	FALSE	21.8972
Sum of Solely Glucogenic AAs	S01ED	BETA BLOCKING AGENTS	3.06851	FALSE	21.8972
Sum of Solely Glucogenic AAs	S01EE	PROSTAGLANDIN ANALOGUES	2.41697	FALSE	21.8972
Sum of Solely Glucogenic AAs	S01XA	OTHER OPHTHALMOLOGICALS	1.37684	FALSE	21.8972
Sum of Solely Ketogenic AAs	A	ALIMENTARY TRACT AND METABOLISM	4.94381	FALSE	21.8972
Sum of Solely Ketogenic AAs	A02BA	H2-RECEPTOR ANTAGONISTS	3.53395	FALSE	21.8972
Sum of Solely Ketogenic AAs	A02BC	PROTON PUMP INHIBITORS	5.91935	FALSE	21.8972
Sum of Solely Ketogenic AAs	A06A	DRUGS FOR CONSTIPATION	6.98959	FALSE	21.8972
Sum of Solely Ketogenic AAs	A06AA	SOFTENERS, EMOLLIENTS	5.49635	FALSE	21.8972
Sum of Solely Ketogenic AAs	A06AC	BULK-FORMING LAXATIVES	5.67318	FALSE	21.8972
Sum of Solely Ketogenic AAs	A06AC01	ISPAGHULA (PSYLLA SEEDS)	4.1446	FALSE	21.8972
Sum of Solely Ketogenic AAs	A07	ANTIDIARRHEALS, INTESTINAL ANTIINFLAMMATORY/ANTIINFECTIVE AGENTS	5.94008	FALSE	21.8972
Sum of Solely Ketogenic AAs	A10	DRUGS USED IN DIABETES	13.8355	FALSE	21.8972
Sum of Solely Ketogenic AAs	A10BA	BIGUANIDES	17.6705	FALSE	21.8972
Sum of Solely Ketogenic AAs	A10BB	SULFONYLUREAS	9.52163	FALSE	21.8972
Sum of Solely Ketogenic AAs	A11	VITAMINS	8.30069	FALSE	21.8972
Sum of Solely Ketogenic AAs	A11B	MULTIVITAMINS, PLAIN	5.94069	FALSE	21.8972
Sum of Solely Ketogenic AAs	A11G	ASCORBIC ACID (VITAMIN C), INCL. COMBINATIONS	5.41705	FALSE	21.8972
Sum of Solely Ketogenic AAs	A12	MINERALS	8.23781	FALSE	21.8972
Sum of Solely Ketogenic AAs	A12BA	POTASSIUM	3.77715	FALSE	21.8972
Sum of Solely Ketogenic AAs	A12CB	ZINC	3.87439	FALSE	21.8972
Sum of Solely Ketogenic AAs	A12CE	SELENIUM	5.38399	FALSE	21.8972
Sum of Solely Ketogenic AAs	B01AA	VITAMIN K ANTAGONISTS	1.38582	FALSE	21.8972
Sum of Solely Ketogenic AAs	B01AC	PLATELET AGGREGATION INHIBITORS EXCL. HEPARIN	5.22568	FALSE	21.8972
Sum of Solely Ketogenic AAs	B03A	IRON PREPARATIONS	6.58061	FALSE	21.8972
Sum of Solely Ketogenic AAs	B03BA	VITAMIN B12 (CYANOCOBALAMIN AND ANALOGUES)	5.16965	FALSE	21.8972
Sum of Solely Ketogenic AAs	B03BB	FOLIC ACID AND DERIVATIVES	4.98646	FALSE	21.8972
Sum of Solely Ketogenic AAs	C	CARDIOVASCULAR SYSTEM	5.48149	FALSE	21.8972
Sum of Solely Ketogenic AAs	C01	CARDIAC THERAPY	1.88849	FALSE	21.8972
Sum of Solely Ketogenic AAs	C01DA	ORGANIC NITRATES	2.35502	FALSE	21.8972
Sum of Solely Ketogenic AAs	C01EB	OTHER CARDIAC PREPARATIONS	4.61318	FALSE	21.8972
Sum of Solely Ketogenic AAs	C02	ANTIHYPERTENSIVES	2.52175	FALSE	21.8972
Sum of Solely Ketogenic AAs	C03	DIURETICS	0.064652	FALSE	21.8972
Sum of Solely Ketogenic AAs	C03AA	THIAZIDES, PLAIN	4.50354	FALSE	21.8972
Sum of Solely Ketogenic AAs	C03CA	SULFONAMIDES, PLAIN	1.6875	FALSE	21.8972
Sum of Solely Ketogenic AAs	C03EA	LOW-CEILING DIURETICS AND POTASSIUM-SPARING AGENTS	1.58925	FALSE	21.8972
Sum of Solely Ketogenic AAs	C07A	BETA BLOCKING AGENTS	6.33404	FALSE	21.8972
Sum of Solely Ketogenic AAs	C07AB	BETA BLOCKING AGENTS, SELECTIVE	6.4613	FALSE	21.8972
Sum of Solely Ketogenic AAs	C08CA	DIHYDROPYRIDINE DERIVATIVES	5.21665	FALSE	21.8972
Sum of Solely Ketogenic AAs	C08D	SELECTIVE CALCIUM CHANNEL BLOCKERS WITH DIRECT CARDIAC EFFECTS	5.31354	FALSE	21.8972
Sum of Solely Ketogenic AAs	C09AA	ACE INHIBITORS, PLAIN	6.88021	FALSE	21.8972
Sum of Solely Ketogenic AAs	C09B	ACE INHIBITORS, COMBINATIONS	6.27666	FALSE	21.8972
Sum of Solely Ketogenic AAs	C09CA	ANGIOTENSIN II RECEPTOR BLOCKERS (ARBS), PLAIN	8.75098	FALSE	21.8972
Sum of Solely Ketogenic AAs	C10AA	HMG COA REDUCTASE INHIBITORS	12.6841	FALSE	21.8972
Sum of Solely Ketogenic AAs	C10AB	FIBRATES	15.3656	FALSE	21.8972
Sum of Solely Ketogenic AAs	C10AD	NICOTINIC ACID AND DERIVATIVES	4.56927	FALSE	21.8972
Sum of Solely Ketogenic AAs	C10AX	OTHER LIPID MODIFYING AGENTS	6.80501	FALSE	21.8972
Sum of Solely Ketogenic AAs	C10AX06	OMEGA-3-TRIGLYCERIDES INCL. OTHER ESTERS AND ACIDS	6.43205	FALSE	21.8972
Sum of Solely Ketogenic AAs	C10BA02	SIMVASTATIN AND EZETIMIBE	1.10323	FALSE	21.8972
Sum of Solely Ketogenic AAs	D	DERMATOLOGICALS	6.97677	FALSE	21.8972
Sum of Solely Ketogenic AAs	D07A	CORTICOSTEROIDS, PLAIN	3.62448	FALSE	21.8972
Sum of Solely Ketogenic AAs	G03	SEX HORMONES AND MODULATORS OF THE GENITAL SYSTEM	10.5618	FALSE	21.8972
Sum of Solely Ketogenic AAs	G03BA	3-OXOANDROSTEN (4) DERIVATIVES	7.51118	FALSE	21.8972
Sum of Solely Ketogenic AAs	G03C	ESTROGENS	3.32875	FALSE	21.8972
Sum of Solely Ketogenic AAs	G03CA	NATURAL AND SEMISYNTHETIC ESTROGENS, PLAIN	5.88441	FALSE	21.8972
Sum of Solely Ketogenic AAs	G03DA	PREGNEN (4) DERIVATIVES	3.67632	FALSE	21.8972
Sum of Solely Ketogenic AAs	G04BD	DRUGS FOR URINARY FREQUENCY AND INCONTINENCE	2.98831	FALSE	21.8972
Sum of Solely Ketogenic AAs	G04BE	DRUGS USED IN ERECTILE DYSFUNCTION	5.01004	FALSE	21.8972
Sum of Solely Ketogenic AAs	G04CA	ALPHA-ADRENORECEPTOR ANTAGONISTS	4.9097	FALSE	21.8972
Sum of Solely Ketogenic AAs	G04CB	TESTOSTERONE-5-ALPHA REDUCTASE INHIBITORS	4.60533	FALSE	21.8972
Sum of Solely Ketogenic AAs	G04CX02	SABALIS SERRULATAE FRUCTUS	8.25058	FALSE	21.8972
Sum of Solely Ketogenic AAs	H	SYSTEMIC HORMONAL PREPARATIONS, EXCL. SEX HORMONES AND INSULINS	3.99074	FALSE	21.8972
Sum of Solely Ketogenic AAs	H03AA	THYROID HORMONES	13.3718	FALSE	21.8972
Sum of Solely Ketogenic AAs	J01	ANTIBACTERIALS FOR SYSTEMIC USE	4.49209	FALSE	21.8972
Sum of Solely Ketogenic AAs	L	ANTINEOPLASTIC AND IMMUNOMODULATING AGENTS	1.41907	FALSE	21.8972
Sum of Solely Ketogenic AAs	M	MUSCULO-SKELETAL SYSTEM	2.93397	FALSE	21.8972
Sum of Solely Ketogenic AAs	M01AB	ACETIC ACID DERIVATIVES AND RELATED SUBSTANCES	0.898326	FALSE	21.8972
Sum of Solely Ketogenic AAs	M01AC	OXICAMS	5.47276	FALSE	21.8972
Sum of Solely Ketogenic AAs	M01AE	PROPIONIC ACID DERIVATIVES	4.63286	FALSE	21.8972
Sum of Solely Ketogenic AAs	M01AE01	IBUPROFEN	2.83535	FALSE	21.8972
Sum of Solely Ketogenic AAs	M01AH	COXIBS	4.38861	FALSE	21.8972
Sum of Solely Ketogenic AAs	M01AX	OTHER ANTIINFLAMMATORY AND ANTIRHEUMATIC AGENTS, NON-STEROIDS	7.35896	FALSE	21.8972
Sum of Solely Ketogenic AAs	M04A	ANTIGOUT PREPARATIONS	9.08459	FALSE	21.8972
Sum of Solely Ketogenic AAs	M05BA	BISPHOSPHONATES	2.59516	FALSE	21.8972
Sum of Solely Ketogenic AAs	N	NERVOUS SYSTEM	1.92374	FALSE	21.8972
Sum of Solely Ketogenic AAs	N02	ANALGESICS	2.75661	FALSE	21.8972
Sum of Solely Ketogenic AAs	N02BA	SALICYLIC ACID AND DERIVATIVES	12.3266	FALSE	21.8972
Sum of Solely Ketogenic AAs	N02BE	ANILIDES	5.73936	FALSE	21.8972
Sum of Solely Ketogenic AAs	N03AX	OTHER ANTIEPILEPTICS	4.36348	FALSE	21.8972
Sum of Solely Ketogenic AAs	N05BA	BENZODIAZEPINE DERIVATIVES	1.71347	FALSE	21.8972
Sum of Solely Ketogenic AAs	N05CF	BENZODIAZEPINE RELATED DRUGS	3.27477	FALSE	21.8972
Sum of Solely Ketogenic AAs	N05CH	MELATONIN RECEPTOR AGONISTS	1.2676	FALSE	21.8972
Sum of Solely Ketogenic AAs	N06	PSYCHOANALEPTICS	5.1489	FALSE	21.8972
Sum of Solely Ketogenic AAs	N06AB	SELECTIVE SEROTONIN REUPTAKE INHIBITORS	11.1154	FALSE	21.8972
Sum of Solely Ketogenic AAs	N06AX	OTHER ANTIDEPRESSANTS	5.65655	FALSE	21.8972
Sum of Solely Ketogenic AAs	R	RESPIRATORY SYSTEM	4.1477	FALSE	21.8972
Sum of Solely Ketogenic AAs	R01	NASAL PREPARATIONS	3.67684	FALSE	21.8972
Sum of Solely Ketogenic AAs	R01AD	CORTICOSTEROIDS	5.18514	FALSE	21.8972
Sum of Solely Ketogenic AAs	R03A	ADRENERGICS, INHALANTS	4.14914	FALSE	21.8972
Sum of Solely Ketogenic AAs	R03CC	SELECTIVE BETA-2-ADRENORECEPTOR AGONISTS	9.26129	FALSE	21.8972
Sum of Solely Ketogenic AAs	R03DC	LEUKOTRIENE RECEPTOR ANTAGONISTS	2.82491	FALSE	21.8972
Sum of Solely Ketogenic AAs	R06A	ANTIHISTAMINES FOR SYSTEMIC USE	4.09126	FALSE	21.8972
Sum of Solely Ketogenic AAs	R06AE	PIPERAZINE DERIVATIVES	3.5499	FALSE	21.8972
Sum of Solely Ketogenic AAs	R06AX	OTHER ANTIHISTAMINES FOR SYSTEMIC USE	5.57318	FALSE	21.8972
Sum of Solely Ketogenic AAs	S01	OPHTHALMOLOGICALS	1.04672	FALSE	21.8972
Sum of Solely Ketogenic AAs	S01ED	BETA BLOCKING AGENTS	4.25125	FALSE	21.8972
Sum of Solely Ketogenic AAs	S01EE	PROSTAGLANDIN ANALOGUES	2.74913	FALSE	21.8972
Sum of Solely Ketogenic AAs	S01XA	OTHER OPHTHALMOLOGICALS	4.63655	FALSE	21.8972
Sum of Sulfur-Containing AAs	A	ALIMENTARY TRACT AND METABOLISM	3.54195	FALSE	21.8972
Sum of Sulfur-Containing AAs	A02BA	H2-RECEPTOR ANTAGONISTS	4.55171	FALSE	21.8972
Sum of Sulfur-Containing AAs	A02BC	PROTON PUMP INHIBITORS	3.89635	FALSE	21.8972
Sum of Sulfur-Containing AAs	A06A	DRUGS FOR CONSTIPATION	4.29992	FALSE	21.8972
Sum of Sulfur-Containing AAs	A06AA	SOFTENERS, EMOLLIENTS	4.52451	FALSE	21.8972
Sum of Sulfur-Containing AAs	A06AC	BULK-FORMING LAXATIVES	8.54473	FALSE	21.8972
Sum of Sulfur-Containing AAs	A06AC01	ISPAGHULA (PSYLLA SEEDS)	2.04191	FALSE	21.8972
Sum of Sulfur-Containing AAs	A07	ANTIDIARRHEALS, INTESTINAL ANTIINFLAMMATORY/ANTIINFECTIVE AGENTS	1.74378	FALSE	21.8972
Sum of Sulfur-Containing AAs	A10	DRUGS USED IN DIABETES	3.36175	FALSE	21.8972
Sum of Sulfur-Containing AAs	A10BA	BIGUANIDES	5.05316	FALSE	21.8972
Sum of Sulfur-Containing AAs	A10BB	SULFONYLUREAS	9.16257	FALSE	21.8972
Sum of Sulfur-Containing AAs	A11	VITAMINS	8.83042	FALSE	21.8972
Sum of Sulfur-Containing AAs	A11B	MULTIVITAMINS, PLAIN	7.89585	FALSE	21.8972
Sum of Sulfur-Containing AAs	A11G	ASCORBIC ACID (VITAMIN C), INCL. COMBINATIONS	6.29493	FALSE	21.8972
Sum of Sulfur-Containing AAs	A12	MINERALS	4.555	FALSE	21.8972
Sum of Sulfur-Containing AAs	A12BA	POTASSIUM	4.31195	FALSE	21.8972
Sum of Sulfur-Containing AAs	A12CB	ZINC	0.90124	FALSE	21.8972
Sum of Sulfur-Containing AAs	A12CE	SELENIUM	3.55112	FALSE	21.8972
Sum of Sulfur-Containing AAs	B01AA	VITAMIN K ANTAGONISTS	4.5836	FALSE	21.8972
Sum of Sulfur-Containing AAs	B01AC	PLATELET AGGREGATION INHIBITORS EXCL. HEPARIN	12.3993	FALSE	21.8972
Sum of Sulfur-Containing AAs	B03A	IRON PREPARATIONS	5.23785	FALSE	21.8972
Sum of Sulfur-Containing AAs	B03BA	VITAMIN B12 (CYANOCOBALAMIN AND ANALOGUES)	3.26664	FALSE	21.8972
Sum of Sulfur-Containing AAs	B03BB	FOLIC ACID AND DERIVATIVES	4.93152	FALSE	21.8972
Sum of Sulfur-Containing AAs	C	CARDIOVASCULAR SYSTEM	7.17177	FALSE	21.8972
Sum of Sulfur-Containing AAs	C01	CARDIAC THERAPY	1.02049	FALSE	21.8972
Sum of Sulfur-Containing AAs	C01DA	ORGANIC NITRATES	10.6141	FALSE	21.8972
Sum of Sulfur-Containing AAs	C01EB	OTHER CARDIAC PREPARATIONS	4.71053	FALSE	21.8972
Sum of Sulfur-Containing AAs	C02	ANTIHYPERTENSIVES	3.85033	FALSE	21.8972
Sum of Sulfur-Containing AAs	C03	DIURETICS	8.62223	FALSE	21.8972
Sum of Sulfur-Containing AAs	C03AA	THIAZIDES, PLAIN	14.8669	FALSE	21.8972
Sum of Sulfur-Containing AAs	C03CA	SULFONAMIDES, PLAIN	9.03834	FALSE	21.8972
Sum of Sulfur-Containing AAs	C03EA	LOW-CEILING DIURETICS AND POTASSIUM-SPARING AGENTS	3.5843	FALSE	21.8972
Sum of Sulfur-Containing AAs	C07A	BETA BLOCKING AGENTS	2.61408	FALSE	21.8972
Sum of Sulfur-Containing AAs	C07AB	BETA BLOCKING AGENTS, SELECTIVE	11.2802	FALSE	21.8972
Sum of Sulfur-Containing AAs	C08CA	DIHYDROPYRIDINE DERIVATIVES	3.3782	FALSE	21.8972
Sum of Sulfur-Containing AAs	C08D	SELECTIVE CALCIUM CHANNEL BLOCKERS WITH DIRECT CARDIAC EFFECTS	1.61266	FALSE	21.8972
Sum of Sulfur-Containing AAs	C09AA	ACE INHIBITORS, PLAIN	10.6985	FALSE	21.8972
Sum of Sulfur-Containing AAs	C09B	ACE INHIBITORS, COMBINATIONS	9.34549	FALSE	21.8972
Sum of Sulfur-Containing AAs	C09CA	ANGIOTENSIN II RECEPTOR BLOCKERS (ARBS), PLAIN	6.54792	FALSE	21.8972
Sum of Sulfur-Containing AAs	C10AA	HMG COA REDUCTASE INHIBITORS	8.26703	FALSE	21.8972
Sum of Sulfur-Containing AAs	C10AB	FIBRATES	16.7238	FALSE	21.8972
Sum of Sulfur-Containing AAs	C10AD	NICOTINIC ACID AND DERIVATIVES	7.54768	FALSE	21.8972
Sum of Sulfur-Containing AAs	C10AX	OTHER LIPID MODIFYING AGENTS	5.17112	FALSE	21.8972
Sum of Sulfur-Containing AAs	C10AX06	OMEGA-3-TRIGLYCERIDES INCL. OTHER ESTERS AND ACIDS	6.12875	FALSE	21.8972
Sum of Sulfur-Containing AAs	C10BA02	SIMVASTATIN AND EZETIMIBE	1.04586	FALSE	21.8972
Sum of Sulfur-Containing AAs	D	DERMATOLOGICALS	5.39068	FALSE	21.8972
Sum of Sulfur-Containing AAs	D07A	CORTICOSTEROIDS, PLAIN	3.30193	FALSE	21.8972
Sum of Sulfur-Containing AAs	G03	SEX HORMONES AND MODULATORS OF THE GENITAL SYSTEM	4.84215	FALSE	21.8972
Sum of Sulfur-Containing AAs	G03BA	3-OXOANDROSTEN (4) DERIVATIVES	0.907936	FALSE	21.8972
Sum of Sulfur-Containing AAs	G03C	ESTROGENS	2.47889	FALSE	21.8972
Sum of Sulfur-Containing AAs	G03CA	NATURAL AND SEMISYNTHETIC ESTROGENS, PLAIN	13.0364	FALSE	21.8972
Sum of Sulfur-Containing AAs	G03DA	PREGNEN (4) DERIVATIVES	7.68968	FALSE	21.8972
Sum of Sulfur-Containing AAs	G04BD	DRUGS FOR URINARY FREQUENCY AND INCONTINENCE	4.31623	FALSE	21.8972
Sum of Sulfur-Containing AAs	G04BE	DRUGS USED IN ERECTILE DYSFUNCTION	2.98062	FALSE	21.8972
Sum of Sulfur-Containing AAs	G04CA	ALPHA-ADRENORECEPTOR ANTAGONISTS	3.40488	FALSE	21.8972
Sum of Sulfur-Containing AAs	G04CB	TESTOSTERONE-5-ALPHA REDUCTASE INHIBITORS	1.60076	FALSE	21.8972
Sum of Sulfur-Containing AAs	G04CX02	SABALIS SERRULATAE FRUCTUS	1.11764	FALSE	21.8972
Sum of Sulfur-Containing AAs	H	SYSTEMIC HORMONAL PREPARATIONS, EXCL. SEX HORMONES AND INSULINS	0.878168	FALSE	21.8972
Sum of Sulfur-Containing AAs	H03AA	THYROID HORMONES	4.44706	FALSE	21.8972
Sum of Sulfur-Containing AAs	J01	ANTIBACTERIALS FOR SYSTEMIC USE	2.67328	FALSE	21.8972
Sum of Sulfur-Containing AAs	L	ANTINEOPLASTIC AND IMMUNOMODULATING AGENTS	1.11168	FALSE	21.8972
Sum of Sulfur-Containing AAs	M	MUSCULO-SKELETAL SYSTEM	0.349045	FALSE	21.8972
Sum of Sulfur-Containing AAs	M01AB	ACETIC ACID DERIVATIVES AND RELATED SUBSTANCES	2.47702	FALSE	21.8972
Sum of Sulfur-Containing AAs	M01AC	OXICAMS	5.70929	FALSE	21.8972
Sum of Sulfur-Containing AAs	M01AE	PROPIONIC ACID DERIVATIVES	2.71872	FALSE	21.8972
Sum of Sulfur-Containing AAs	M01AE01	IBUPROFEN	2.67324	FALSE	21.8972
Sum of Sulfur-Containing AAs	M01AH	COXIBS	7.90637	FALSE	21.8972
Sum of Sulfur-Containing AAs	M01AX	OTHER ANTIINFLAMMATORY AND ANTIRHEUMATIC AGENTS, NON-STEROIDS	5.29299	FALSE	21.8972
Sum of Sulfur-Containing AAs	M04A	ANTIGOUT PREPARATIONS	4.3149	FALSE	21.8972
Sum of Sulfur-Containing AAs	M05BA	BISPHOSPHONATES	5.6156	FALSE	21.8972
Sum of Sulfur-Containing AAs	N	NERVOUS SYSTEM	1.97901	FALSE	21.8972
Sum of Sulfur-Containing AAs	N02	ANALGESICS	5.20855	FALSE	21.8972
Sum of Sulfur-Containing AAs	N02BA	SALICYLIC ACID AND DERIVATIVES	14.1056	FALSE	21.8972
Sum of Sulfur-Containing AAs	N02BE	ANILIDES	10.8741	FALSE	21.8972
Sum of Sulfur-Containing AAs	N03AX	OTHER ANTIEPILEPTICS	3.65699	FALSE	21.8972
Sum of Sulfur-Containing AAs	N05BA	BENZODIAZEPINE DERIVATIVES	2.32763	FALSE	21.8972
Sum of Sulfur-Containing AAs	N05CF	BENZODIAZEPINE RELATED DRUGS	3.90622	FALSE	21.8972
Sum of Sulfur-Containing AAs	N05CH	MELATONIN RECEPTOR AGONISTS	0.838456	FALSE	21.8972
Sum of Sulfur-Containing AAs	N06	PSYCHOANALEPTICS	8.04795	FALSE	21.8972
Sum of Sulfur-Containing AAs	N06AB	SELECTIVE SEROTONIN REUPTAKE INHIBITORS	5.52308	FALSE	21.8972
Sum of Sulfur-Containing AAs	N06AX	OTHER ANTIDEPRESSANTS	1.20995	FALSE	21.8972
Sum of Sulfur-Containing AAs	R	RESPIRATORY SYSTEM	3.31642	FALSE	21.8972
Sum of Sulfur-Containing AAs	R01	NASAL PREPARATIONS	3.61263	FALSE	21.8972
Sum of Sulfur-Containing AAs	R01AD	CORTICOSTEROIDS	4.1799	FALSE	21.8972
Sum of Sulfur-Containing AAs	R03A	ADRENERGICS, INHALANTS	2.63917	FALSE	21.8972
Sum of Sulfur-Containing AAs	R03CC	SELECTIVE BETA-2-ADRENORECEPTOR AGONISTS	5.48535	FALSE	21.8972
Sum of Sulfur-Containing AAs	R03DC	LEUKOTRIENE RECEPTOR ANTAGONISTS	1.17766	FALSE	21.8972
Sum of Sulfur-Containing AAs	R06A	ANTIHISTAMINES FOR SYSTEMIC USE	1.6043	FALSE	21.8972
Sum of Sulfur-Containing AAs	R06AE	PIPERAZINE DERIVATIVES	8.01132	FALSE	21.8972
Sum of Sulfur-Containing AAs	R06AX	OTHER ANTIHISTAMINES FOR SYSTEMIC USE	2.93524	FALSE	21.8972
Sum of Sulfur-Containing AAs	S01	OPHTHALMOLOGICALS	1.26999	FALSE	21.8972
Sum of Sulfur-Containing AAs	S01ED	BETA BLOCKING AGENTS	2.4666	FALSE	21.8972
Sum of Sulfur-Containing AAs	S01EE	PROSTAGLANDIN ANALOGUES	2.65889	FALSE	21.8972
Sum of Sulfur-Containing AAs	S01XA	OTHER OPHTHALMOLOGICALS	2.20531	FALSE	21.8972
Valinemia (NBS)	A	ALIMENTARY TRACT AND METABOLISM	6.57153	FALSE	21.8972
Valinemia (NBS)	A02BA	H2-RECEPTOR ANTAGONISTS	5.68099	FALSE	21.8972
Valinemia (NBS)	A02BC	PROTON PUMP INHIBITORS	7.23319	FALSE	21.8972
Valinemia (NBS)	A06A	DRUGS FOR CONSTIPATION	3.23661	FALSE	21.8972
Valinemia (NBS)	A06AA	SOFTENERS, EMOLLIENTS	5.52804	FALSE	21.8972
Valinemia (NBS)	A06AC	BULK-FORMING LAXATIVES	4.17213	FALSE	21.8972
Valinemia (NBS)	A06AC01	ISPAGHULA (PSYLLA SEEDS)	3.88944	FALSE	21.8972
Valinemia (NBS)	A07	ANTIDIARRHEALS, INTESTINAL ANTIINFLAMMATORY/ANTIINFECTIVE AGENTS	4.99179	FALSE	21.8972
Valinemia (NBS)	A10	DRUGS USED IN DIABETES	5.82348	FALSE	21.8972
Valinemia (NBS)	A10BA	BIGUANIDES	28.3165	TRUE	21.8972
Valinemia (NBS)	A10BB	SULFONYLUREAS	1.51799	FALSE	21.8972
Valinemia (NBS)	A11	VITAMINS	6.37108	FALSE	21.8972
Valinemia (NBS)	A11B	MULTIVITAMINS, PLAIN	5.68173	FALSE	21.8972
Valinemia (NBS)	A11G	ASCORBIC ACID (VITAMIN C), INCL. COMBINATIONS	6.67122	FALSE	21.8972
Valinemia (NBS)	A12	MINERALS	11.6163	FALSE	21.8972
Valinemia (NBS)	A12BA	POTASSIUM	5.48029	FALSE	21.8972
Valinemia (NBS)	A12CB	ZINC	4.08226	FALSE	21.8972
Valinemia (NBS)	A12CE	SELENIUM	1.46253	FALSE	21.8972
Valinemia (NBS)	B01AA	VITAMIN K ANTAGONISTS	2.35271	FALSE	21.8972
Valinemia (NBS)	B01AC	PLATELET AGGREGATION INHIBITORS EXCL. HEPARIN	3.66184	FALSE	21.8972
Valinemia (NBS)	B03A	IRON PREPARATIONS	2.6376	FALSE	21.8972
Valinemia (NBS)	B03BA	VITAMIN B12 (CYANOCOBALAMIN AND ANALOGUES)	6.27254	FALSE	21.8972
Valinemia (NBS)	B03BB	FOLIC ACID AND DERIVATIVES	4.88772	FALSE	21.8972
Valinemia (NBS)	C	CARDIOVASCULAR SYSTEM	5.0934	FALSE	21.8972
Valinemia (NBS)	C01	CARDIAC THERAPY	1.69287	FALSE	21.8972
Valinemia (NBS)	C01DA	ORGANIC NITRATES	4.35563	FALSE	21.8972
Valinemia (NBS)	C01EB	OTHER CARDIAC PREPARATIONS	6.18489	FALSE	21.8972
Valinemia (NBS)	C02	ANTIHYPERTENSIVES	4.98544	FALSE	21.8972
Valinemia (NBS)	C03	DIURETICS	5.11296	FALSE	21.8972
Valinemia (NBS)	C03AA	THIAZIDES, PLAIN	8.77802	FALSE	21.8972
Valinemia (NBS)	C03CA	SULFONAMIDES, PLAIN	7.72219	FALSE	21.8972
Valinemia (NBS)	C03EA	LOW-CEILING DIURETICS AND POTASSIUM-SPARING AGENTS	8.44301	FALSE	21.8972
Valinemia (NBS)	C07A	BETA BLOCKING AGENTS	1.91131	FALSE	21.8972
Valinemia (NBS)	C07AB	BETA BLOCKING AGENTS, SELECTIVE	7.31372	FALSE	21.8972
Valinemia (NBS)	C08CA	DIHYDROPYRIDINE DERIVATIVES	5.5678	FALSE	21.8972
Valinemia (NBS)	C08D	SELECTIVE CALCIUM CHANNEL BLOCKERS WITH DIRECT CARDIAC EFFECTS	1.67735	FALSE	21.8972
Valinemia (NBS)	C09AA	ACE INHIBITORS, PLAIN	7.8265	FALSE	21.8972
Valinemia (NBS)	C09B	ACE INHIBITORS, COMBINATIONS	1.93393	FALSE	21.8972
Valinemia (NBS)	C09CA	ANGIOTENSIN II RECEPTOR BLOCKERS (ARBS), PLAIN	8.23561	FALSE	21.8972
Valinemia (NBS)	C10AA	HMG COA REDUCTASE INHIBITORS	10.7205	FALSE	21.8972
Valinemia (NBS)	C10AB	FIBRATES	3.71199	FALSE	21.8972
Valinemia (NBS)	C10AD	NICOTINIC ACID AND DERIVATIVES	2.77741	FALSE	21.8972
Valinemia (NBS)	C10AX	OTHER LIPID MODIFYING AGENTS	3.9399	FALSE	21.8972
Valinemia (NBS)	C10AX06	OMEGA-3-TRIGLYCERIDES INCL. OTHER ESTERS AND ACIDS	11.9055	FALSE	21.8972
Valinemia (NBS)	C10BA02	SIMVASTATIN AND EZETIMIBE	1.32274	FALSE	21.8972
Valinemia (NBS)	D	DERMATOLOGICALS	4.30885	FALSE	21.8972
Valinemia (NBS)	D07A	CORTICOSTEROIDS, PLAIN	2.45597	FALSE	21.8972
Valinemia (NBS)	G03	SEX HORMONES AND MODULATORS OF THE GENITAL SYSTEM	0.450234	FALSE	21.8972
Valinemia (NBS)	G03BA	3-OXOANDROSTEN (4) DERIVATIVES	3.01174	FALSE	21.8972
Valinemia (NBS)	G03C	ESTROGENS	4.69518	FALSE	21.8972
Valinemia (NBS)	G03CA	NATURAL AND SEMISYNTHETIC ESTROGENS, PLAIN	2.29701	FALSE	21.8972
Valinemia (NBS)	G03DA	PREGNEN (4) DERIVATIVES	5.79093	FALSE	21.8972
Valinemia (NBS)	G04BD	DRUGS FOR URINARY FREQUENCY AND INCONTINENCE	1.35577	FALSE	21.8972
Valinemia (NBS)	G04BE	DRUGS USED IN ERECTILE DYSFUNCTION	10.2356	FALSE	21.8972
Valinemia (NBS)	G04CA	ALPHA-ADRENORECEPTOR ANTAGONISTS	9.13752	FALSE	21.8972
Valinemia (NBS)	G04CB	TESTOSTERONE-5-ALPHA REDUCTASE INHIBITORS	9.64689	FALSE	21.8972
Valinemia (NBS)	G04CX02	SABALIS SERRULATAE FRUCTUS	9.43207	FALSE	21.8972
Valinemia (NBS)	H	SYSTEMIC HORMONAL PREPARATIONS, EXCL. SEX HORMONES AND INSULINS	1.1362	FALSE	21.8972
Valinemia (NBS)	H03AA	THYROID HORMONES	9.1077	FALSE	21.8972
Valinemia (NBS)	J01	ANTIBACTERIALS FOR SYSTEMIC USE	3.02575	FALSE	21.8972
Valinemia (NBS)	L	ANTINEOPLASTIC AND IMMUNOMODULATING AGENTS	0.112897	FALSE	21.8972
Valinemia (NBS)	M	MUSCULO-SKELETAL SYSTEM	4.4858	FALSE	21.8972
Valinemia (NBS)	M01AB	ACETIC ACID DERIVATIVES AND RELATED SUBSTANCES	1.4903	FALSE	21.8972
Valinemia (NBS)	M01AC	OXICAMS	6.45836	FALSE	21.8972
Valinemia (NBS)	M01AE	PROPIONIC ACID DERIVATIVES	4.21861	FALSE	21.8972
Valinemia (NBS)	M01AE01	IBUPROFEN	4.9097	FALSE	21.8972
Valinemia (NBS)	M01AH	COXIBS	3.59107	FALSE	21.8972
Valinemia (NBS)	M01AX	OTHER ANTIINFLAMMATORY AND ANTIRHEUMATIC AGENTS, NON-STEROIDS	6.33982	FALSE	21.8972
Valinemia (NBS)	M04A	ANTIGOUT PREPARATIONS	6.60792	FALSE	21.8972
Valinemia (NBS)	M05BA	BISPHOSPHONATES	14.6052	FALSE	21.8972
Valinemia (NBS)	N	NERVOUS SYSTEM	3.75688	FALSE	21.8972
Valinemia (NBS)	N02	ANALGESICS	2.29565	FALSE	21.8972
Valinemia (NBS)	N02BA	SALICYLIC ACID AND DERIVATIVES	8.37892	FALSE	21.8972
Valinemia (NBS)	N02BE	ANILIDES	4.64151	FALSE	21.8972
Valinemia (NBS)	N03AX	OTHER ANTIEPILEPTICS	5.54722	FALSE	21.8972
Valinemia (NBS)	N05BA	BENZODIAZEPINE DERIVATIVES	4.52245	FALSE	21.8972
Valinemia (NBS)	N05CF	BENZODIAZEPINE RELATED DRUGS	3.52049	FALSE	21.8972
Valinemia (NBS)	N05CH	MELATONIN RECEPTOR AGONISTS	2.95079	FALSE	21.8972
Valinemia (NBS)	N06	PSYCHOANALEPTICS	6.27614	FALSE	21.8972
Valinemia (NBS)	N06AB	SELECTIVE SEROTONIN REUPTAKE INHIBITORS	10.011	FALSE	21.8972
Valinemia (NBS)	N06AX	OTHER ANTIDEPRESSANTS	4.03452	FALSE	21.8972
Valinemia (NBS)	R	RESPIRATORY SYSTEM	1.19977	FALSE	21.8972
Valinemia (NBS)	R01	NASAL PREPARATIONS	4.58683	FALSE	21.8972
Valinemia (NBS)	R01AD	CORTICOSTEROIDS	6.27169	FALSE	21.8972
Valinemia (NBS)	R03A	ADRENERGICS, INHALANTS	6.09003	FALSE	21.8972
Valinemia (NBS)	R03CC	SELECTIVE BETA-2-ADRENORECEPTOR AGONISTS	1.82035	FALSE	21.8972
Valinemia (NBS)	R03DC	LEUKOTRIENE RECEPTOR ANTAGONISTS	0.330393	FALSE	21.8972
Valinemia (NBS)	R06A	ANTIHISTAMINES FOR SYSTEMIC USE	2.05801	FALSE	21.8972
Valinemia (NBS)	R06AE	PIPERAZINE DERIVATIVES	6.53774	FALSE	21.8972
Valinemia (NBS)	R06AX	OTHER ANTIHISTAMINES FOR SYSTEMIC USE	4.38523	FALSE	21.8972
Valinemia (NBS)	S01	OPHTHALMOLOGICALS	3.07371	FALSE	21.8972
Valinemia (NBS)	S01ED	BETA BLOCKING AGENTS	2.56347	FALSE	21.8972
Valinemia (NBS)	S01EE	PROSTAGLANDIN ANALOGUES	3.30541	FALSE	21.8972
Valinemia (NBS)	S01XA	OTHER OPHTHALMOLOGICALS	4.1143	FALSE	21.8972
3-Met-His Synthesis	A	ALIMENTARY TRACT AND METABOLISM	1.37422	FALSE	21.8972
3-Met-His Synthesis	A02BA	H2-RECEPTOR ANTAGONISTS	2.06573	FALSE	21.8972
3-Met-His Synthesis	A02BC	PROTON PUMP INHIBITORS	1.39804	FALSE	21.8972
3-Met-His Synthesis	A06A	DRUGS FOR CONSTIPATION	5.26132	FALSE	21.8972
3-Met-His Synthesis	A06AA	SOFTENERS, EMOLLIENTS	4.19222	FALSE	21.8972
3-Met-His Synthesis	A06AC	BULK-FORMING LAXATIVES	1.53347	FALSE	21.8972
3-Met-His Synthesis	A06AC01	ISPAGHULA (PSYLLA SEEDS)	-0.289728	FALSE	21.8972
3-Met-His Synthesis	A07	ANTIDIARRHEALS, INTESTINAL ANTIINFLAMMATORY/ANTIINFECTIVE AGENTS	1.10144	FALSE	21.8972
3-Met-His Synthesis	A10	DRUGS USED IN DIABETES	1.51299	FALSE	21.8972
3-Met-His Synthesis	A10BA	BIGUANIDES	6.46679	FALSE	21.8972
3-Met-His Synthesis	A10BB	SULFONYLUREAS	0.780122	FALSE	21.8972
3-Met-His Synthesis	A11	VITAMINS	5.36257	FALSE	21.8972
3-Met-His Synthesis	A11B	MULTIVITAMINS, PLAIN	9.0027	FALSE	21.8972
3-Met-His Synthesis	A11G	ASCORBIC ACID (VITAMIN C), INCL. COMBINATIONS	10.3385	FALSE	21.8972
3-Met-His Synthesis	A12	MINERALS	3.81666	FALSE	21.8972
3-Met-His Synthesis	A12BA	POTASSIUM	2.74813	FALSE	21.8972
3-Met-His Synthesis	A12CB	ZINC	-1.23135	FALSE	21.8972
3-Met-His Synthesis	A12CE	SELENIUM	0.921639	FALSE	21.8972
3-Met-His Synthesis	B01AA	VITAMIN K ANTAGONISTS	0.954744	FALSE	21.8972
3-Met-His Synthesis	B01AC	PLATELET AGGREGATION INHIBITORS EXCL. HEPARIN	0.929802	FALSE	21.8972
3-Met-His Synthesis	B03A	IRON PREPARATIONS	2.23263	FALSE	21.8972
3-Met-His Synthesis	B03BA	VITAMIN B12 (CYANOCOBALAMIN AND ANALOGUES)	1.75645	FALSE	21.8972
3-Met-His Synthesis	B03BB	FOLIC ACID AND DERIVATIVES	1.62926	FALSE	21.8972
3-Met-His Synthesis	C	CARDIOVASCULAR SYSTEM	0.836994	FALSE	21.8972
3-Met-His Synthesis	C01	CARDIAC THERAPY	0.202486	FALSE	21.8972
3-Met-His Synthesis	C01DA	ORGANIC NITRATES	7.52845	FALSE	21.8972
3-Met-His Synthesis	C01EB	OTHER CARDIAC PREPARATIONS	3.39551	FALSE	21.8972
3-Met-His Synthesis	C02	ANTIHYPERTENSIVES	2.0578	FALSE	21.8972
3-Met-His Synthesis	C03	DIURETICS	0.923867	FALSE	21.8972
3-Met-His Synthesis	C03AA	THIAZIDES, PLAIN	2.05071	FALSE	21.8972
3-Met-His Synthesis	C03CA	SULFONAMIDES, PLAIN	7.2042	FALSE	21.8972
3-Met-His Synthesis	C03EA	LOW-CEILING DIURETICS AND POTASSIUM-SPARING AGENTS	6.67497	FALSE	21.8972
3-Met-His Synthesis	C07A	BETA BLOCKING AGENTS	1.56978	FALSE	21.8972
3-Met-His Synthesis	C07AB	BETA BLOCKING AGENTS, SELECTIVE	5.71153	FALSE	21.8972
3-Met-His Synthesis	C08CA	DIHYDROPYRIDINE DERIVATIVES	5.59027	FALSE	21.8972
3-Met-His Synthesis	C08D	SELECTIVE CALCIUM CHANNEL BLOCKERS WITH DIRECT CARDIAC EFFECTS	2.23567	FALSE	21.8972
3-Met-His Synthesis	C09AA	ACE INHIBITORS, PLAIN	4.43316	FALSE	21.8972
3-Met-His Synthesis	C09B	ACE INHIBITORS, COMBINATIONS	6.88324	FALSE	21.8972
3-Met-His Synthesis	C09CA	ANGIOTENSIN II RECEPTOR BLOCKERS (ARBS), PLAIN	7.65154	FALSE	21.8972
3-Met-His Synthesis	C10AA	HMG COA REDUCTASE INHIBITORS	8.07177	FALSE	21.8972
3-Met-His Synthesis	C10AB	FIBRATES	0.72249	FALSE	21.8972
3-Met-His Synthesis	C10AD	NICOTINIC ACID AND DERIVATIVES	9.15404	FALSE	21.8972
3-Met-His Synthesis	C10AX	OTHER LIPID MODIFYING AGENTS	2.90471	FALSE	21.8972
3-Met-His Synthesis	C10AX06	OMEGA-3-TRIGLYCERIDES INCL. OTHER ESTERS AND ACIDS	2.2382	FALSE	21.8972
3-Met-His Synthesis	C10BA02	SIMVASTATIN AND EZETIMIBE	1.857	FALSE	21.8972
3-Met-His Synthesis	D	DERMATOLOGICALS	2.95225	FALSE	21.8972
3-Met-His Synthesis	D07A	CORTICOSTEROIDS, PLAIN	1.65323	FALSE	21.8972
3-Met-His Synthesis	G03	SEX HORMONES AND MODULATORS OF THE GENITAL SYSTEM	1.60646	FALSE	21.8972
3-Met-His Synthesis	G03BA	3-OXOANDROSTEN (4) DERIVATIVES	-1.46478	FALSE	21.8972
3-Met-His Synthesis	G03C	ESTROGENS	2.54933	FALSE	21.8972
3-Met-His Synthesis	G03CA	NATURAL AND SEMISYNTHETIC ESTROGENS, PLAIN	0.93247	FALSE	21.8972
3-Met-His Synthesis	G03DA	PREGNEN (4) DERIVATIVES	3.53678	FALSE	21.8972
3-Met-His Synthesis	G04BD	DRUGS FOR URINARY FREQUENCY AND INCONTINENCE	2.01072	FALSE	21.8972
3-Met-His Synthesis	G04BE	DRUGS USED IN ERECTILE DYSFUNCTION	3.90856	FALSE	21.8972
3-Met-His Synthesis	G04CA	ALPHA-ADRENORECEPTOR ANTAGONISTS	5.04187	FALSE	21.8972
3-Met-His Synthesis	G04CB	TESTOSTERONE-5-ALPHA REDUCTASE INHIBITORS	2.54731	FALSE	21.8972
3-Met-His Synthesis	G04CX02	SABALIS SERRULATAE FRUCTUS	0.252589	FALSE	21.8972
3-Met-His Synthesis	H	SYSTEMIC HORMONAL PREPARATIONS, EXCL. SEX HORMONES AND INSULINS	1.7239	FALSE	21.8972
3-Met-His Synthesis	H03AA	THYROID HORMONES	1.80961	FALSE	21.8972
3-Met-His Synthesis	J01	ANTIBACTERIALS FOR SYSTEMIC USE	5.0515	FALSE	21.8972
3-Met-His Synthesis	L	ANTINEOPLASTIC AND IMMUNOMODULATING AGENTS	1.61445	FALSE	21.8972
3-Met-His Synthesis	M	MUSCULO-SKELETAL SYSTEM	0.893795	FALSE	21.8972
3-Met-His Synthesis	M01AB	ACETIC ACID DERIVATIVES AND RELATED SUBSTANCES	1.80588	FALSE	21.8972
3-Met-His Synthesis	M01AC	OXICAMS	4.12889	FALSE	21.8972
3-Met-His Synthesis	M01AE	PROPIONIC ACID DERIVATIVES	1.7929	FALSE	21.8972
3-Met-His Synthesis	M01AE01	IBUPROFEN	0.656381	FALSE	21.8972
3-Met-His Synthesis	M01AH	COXIBS	0.925181	FALSE	21.8972
3-Met-His Synthesis	M01AX	OTHER ANTIINFLAMMATORY AND ANTIRHEUMATIC AGENTS, NON-STEROIDS	5.27207	FALSE	21.8972
3-Met-His Synthesis	M04A	ANTIGOUT PREPARATIONS	5.97531	FALSE	21.8972
3-Met-His Synthesis	M05BA	BISPHOSPHONATES	1.54309	FALSE	21.8972
3-Met-His Synthesis	N	NERVOUS SYSTEM	2.66943	FALSE	21.8972
3-Met-His Synthesis	N02	ANALGESICS	5.55375	FALSE	21.8972
3-Met-His Synthesis	N02BA	SALICYLIC ACID AND DERIVATIVES	6.12172	FALSE	21.8972
3-Met-His Synthesis	N02BE	ANILIDES	8.32102	FALSE	21.8972
3-Met-His Synthesis	N03AX	OTHER ANTIEPILEPTICS	11.0586	FALSE	21.8972
3-Met-His Synthesis	N05BA	BENZODIAZEPINE DERIVATIVES	0.41148	FALSE	21.8972
3-Met-His Synthesis	N05CF	BENZODIAZEPINE RELATED DRUGS	1.58822	FALSE	21.8972
3-Met-His Synthesis	N05CH	MELATONIN RECEPTOR AGONISTS	1.02138	FALSE	21.8972
3-Met-His Synthesis	N06	PSYCHOANALEPTICS	-0.0441427	FALSE	21.8972
3-Met-His Synthesis	N06AB	SELECTIVE SEROTONIN REUPTAKE INHIBITORS	2.11568	FALSE	21.8972
3-Met-His Synthesis	N06AX	OTHER ANTIDEPRESSANTS	3.75799	FALSE	21.8972
3-Met-His Synthesis	R	RESPIRATORY SYSTEM	1.32359	FALSE	21.8972
3-Met-His Synthesis	R01	NASAL PREPARATIONS	2.23271	FALSE	21.8972
3-Met-His Synthesis	R01AD	CORTICOSTEROIDS	3.39263	FALSE	21.8972
3-Met-His Synthesis	R03A	ADRENERGICS, INHALANTS	4.64337	FALSE	21.8972
3-Met-His Synthesis	R03CC	SELECTIVE BETA-2-ADRENORECEPTOR AGONISTS	0.648822	FALSE	21.8972
3-Met-His Synthesis	R03DC	LEUKOTRIENE RECEPTOR ANTAGONISTS	2.28503	FALSE	21.8972
3-Met-His Synthesis	R06A	ANTIHISTAMINES FOR SYSTEMIC USE	3.694	FALSE	21.8972
3-Met-His Synthesis	R06AE	PIPERAZINE DERIVATIVES	4.58932	FALSE	21.8972
3-Met-His Synthesis	R06AX	OTHER ANTIHISTAMINES FOR SYSTEMIC USE	0.632215	FALSE	21.8972
3-Met-His Synthesis	S01	OPHTHALMOLOGICALS	1.64267	FALSE	21.8972
3-Met-His Synthesis	S01ED	BETA BLOCKING AGENTS	2.4791	FALSE	21.8972
3-Met-His Synthesis	S01EE	PROSTAGLANDIN ANALOGUES	3.89648	FALSE	21.8972
3-Met-His Synthesis	S01XA	OTHER OPHTHALMOLOGICALS	0.28733	FALSE	21.8972
AABA Synthesis	A	ALIMENTARY TRACT AND METABOLISM	4.79981	FALSE	21.8972
AABA Synthesis	A02BA	H2-RECEPTOR ANTAGONISTS	2.83462	FALSE	21.8972
AABA Synthesis	A02BC	PROTON PUMP INHIBITORS	8.17705	FALSE	21.8972
AABA Synthesis	A06A	DRUGS FOR CONSTIPATION	3.94585	FALSE	21.8972
AABA Synthesis	A06AA	SOFTENERS, EMOLLIENTS	2.124	FALSE	21.8972
AABA Synthesis	A06AC	BULK-FORMING LAXATIVES	6.80727	FALSE	21.8972
AABA Synthesis	A06AC01	ISPAGHULA (PSYLLA SEEDS)	3.50086	FALSE	21.8972
AABA Synthesis	A07	ANTIDIARRHEALS, INTESTINAL ANTIINFLAMMATORY/ANTIINFECTIVE AGENTS	2.84754	FALSE	21.8972
AABA Synthesis	A10	DRUGS USED IN DIABETES	5.24746	FALSE	21.8972
AABA Synthesis	A10BA	BIGUANIDES	21.974	TRUE	21.8972
AABA Synthesis	A10BB	SULFONYLUREAS	4.35409	FALSE	21.8972
AABA Synthesis	A11	VITAMINS	6.37673	FALSE	21.8972
AABA Synthesis	A11B	MULTIVITAMINS, PLAIN	7.70275	FALSE	21.8972
AABA Synthesis	A11G	ASCORBIC ACID (VITAMIN C), INCL. COMBINATIONS	6.15464	FALSE	21.8972
AABA Synthesis	A12	MINERALS	9.22468	FALSE	21.8972
AABA Synthesis	A12BA	POTASSIUM	3.77164	FALSE	21.8972
AABA Synthesis	A12CB	ZINC	2.08757	FALSE	21.8972
AABA Synthesis	A12CE	SELENIUM	5.90417	FALSE	21.8972
AABA Synthesis	B01AA	VITAMIN K ANTAGONISTS	-0.891743	FALSE	21.8972
AABA Synthesis	B01AC	PLATELET AGGREGATION INHIBITORS EXCL. HEPARIN	2.51579	FALSE	21.8972
AABA Synthesis	B03A	IRON PREPARATIONS	5.30134	FALSE	21.8972
AABA Synthesis	B03BA	VITAMIN B12 (CYANOCOBALAMIN AND ANALOGUES)	6.10836	FALSE	21.8972
AABA Synthesis	B03BB	FOLIC ACID AND DERIVATIVES	7.16221	FALSE	21.8972
AABA Synthesis	C	CARDIOVASCULAR SYSTEM	1.82454	FALSE	21.8972
AABA Synthesis	C01	CARDIAC THERAPY	1.83728	FALSE	21.8972
AABA Synthesis	C01DA	ORGANIC NITRATES	4.21076	FALSE	21.8972
AABA Synthesis	C01EB	OTHER CARDIAC PREPARATIONS	5.56315	FALSE	21.8972
AABA Synthesis	C02	ANTIHYPERTENSIVES	3.43232	FALSE	21.8972
AABA Synthesis	C03	DIURETICS	2.35109	FALSE	21.8972
AABA Synthesis	C03AA	THIAZIDES, PLAIN	8.67265	FALSE	21.8972
AABA Synthesis	C03CA	SULFONAMIDES, PLAIN	4.79103	FALSE	21.8972
AABA Synthesis	C03EA	LOW-CEILING DIURETICS AND POTASSIUM-SPARING AGENTS	3.01524	FALSE	21.8972
AABA Synthesis	C07A	BETA BLOCKING AGENTS	3.48385	FALSE	21.8972
AABA Synthesis	C07AB	BETA BLOCKING AGENTS, SELECTIVE	5.64528	FALSE	21.8972
AABA Synthesis	C08CA	DIHYDROPYRIDINE DERIVATIVES	4.27905	FALSE	21.8972
AABA Synthesis	C08D	SELECTIVE CALCIUM CHANNEL BLOCKERS WITH DIRECT CARDIAC EFFECTS	2.04568	FALSE	21.8972
AABA Synthesis	C09AA	ACE INHIBITORS, PLAIN	6.20972	FALSE	21.8972
AABA Synthesis	C09B	ACE INHIBITORS, COMBINATIONS	2.66833	FALSE	21.8972
AABA Synthesis	C09CA	ANGIOTENSIN II RECEPTOR BLOCKERS (ARBS), PLAIN	10.9599	FALSE	21.8972
AABA Synthesis	C10AA	HMG COA REDUCTASE INHIBITORS	8.05491	FALSE	21.8972
AABA Synthesis	C10AB	FIBRATES	0.45826	FALSE	21.8972
AABA Synthesis	C10AD	NICOTINIC ACID AND DERIVATIVES	2.22541	FALSE	21.8972
AABA Synthesis	C10AX	OTHER LIPID MODIFYING AGENTS	5.95092	FALSE	21.8972
AABA Synthesis	C10AX06	OMEGA-3-TRIGLYCERIDES INCL. OTHER ESTERS AND ACIDS	6.19558	FALSE	21.8972
AABA Synthesis	C10BA02	SIMVASTATIN AND EZETIMIBE	6.21819	FALSE	21.8972
AABA Synthesis	D	DERMATOLOGICALS	5.19159	FALSE	21.8972
AABA Synthesis	D07A	CORTICOSTEROIDS, PLAIN	7.1961	FALSE	21.8972
AABA Synthesis	G03	SEX HORMONES AND MODULATORS OF THE GENITAL SYSTEM	1.77426	FALSE	21.8972
AABA Synthesis	G03BA	3-OXOANDROSTEN (4) DERIVATIVES	2.04678	FALSE	21.8972
AABA Synthesis	G03C	ESTROGENS	4.00919	FALSE	21.8972
AABA Synthesis	G03CA	NATURAL AND SEMISYNTHETIC ESTROGENS, PLAIN	2.98862	FALSE	21.8972
AABA Synthesis	G03DA	PREGNEN (4) DERIVATIVES	4.44235	FALSE	21.8972
AABA Synthesis	G04BD	DRUGS FOR URINARY FREQUENCY AND INCONTINENCE	3.83204	FALSE	21.8972
AABA Synthesis	G04BE	DRUGS USED IN ERECTILE DYSFUNCTION	5.89958	FALSE	21.8972
AABA Synthesis	G04CA	ALPHA-ADRENORECEPTOR ANTAGONISTS	4.47186	FALSE	21.8972
AABA Synthesis	G04CB	TESTOSTERONE-5-ALPHA REDUCTASE INHIBITORS	3.95424	FALSE	21.8972
AABA Synthesis	G04CX02	SABALIS SERRULATAE FRUCTUS	2.45357	FALSE	21.8972
AABA Synthesis	H	SYSTEMIC HORMONAL PREPARATIONS, EXCL. SEX HORMONES AND INSULINS	2.98336	FALSE	21.8972
AABA Synthesis	H03AA	THYROID HORMONES	5.01977	FALSE	21.8972
AABA Synthesis	J01	ANTIBACTERIALS FOR SYSTEMIC USE	2.27795	FALSE	21.8972
AABA Synthesis	L	ANTINEOPLASTIC AND IMMUNOMODULATING AGENTS	5.82071	FALSE	21.8972
AABA Synthesis	M	MUSCULO-SKELETAL SYSTEM	6.90462	FALSE	21.8972
AABA Synthesis	M01AB	ACETIC ACID DERIVATIVES AND RELATED SUBSTANCES	4.98097	FALSE	21.8972
AABA Synthesis	M01AC	OXICAMS	6.13391	FALSE	21.8972
AABA Synthesis	M01AE	PROPIONIC ACID DERIVATIVES	4.36918	FALSE	21.8972
AABA Synthesis	M01AE01	IBUPROFEN	7.08072	FALSE	21.8972
AABA Synthesis	M01AH	COXIBS	2.62872	FALSE	21.8972
AABA Synthesis	M01AX	OTHER ANTIINFLAMMATORY AND ANTIRHEUMATIC AGENTS, NON-STEROIDS	7.66792	FALSE	21.8972
AABA Synthesis	M04A	ANTIGOUT PREPARATIONS	8.30505	FALSE	21.8972
AABA Synthesis	M05BA	BISPHOSPHONATES	4.72821	FALSE	21.8972
AABA Synthesis	N	NERVOUS SYSTEM	3.02755	FALSE	21.8972
AABA Synthesis	N02	ANALGESICS	4.24575	FALSE	21.8972
AABA Synthesis	N02BA	SALICYLIC ACID AND DERIVATIVES	7.51217	FALSE	21.8972
AABA Synthesis	N02BE	ANILIDES	5.08203	FALSE	21.8972
AABA Synthesis	N03AX	OTHER ANTIEPILEPTICS	4.84883	FALSE	21.8972
AABA Synthesis	N05BA	BENZODIAZEPINE DERIVATIVES	4.09802	FALSE	21.8972
AABA Synthesis	N05CF	BENZODIAZEPINE RELATED DRUGS	8.16438	FALSE	21.8972
AABA Synthesis	N05CH	MELATONIN RECEPTOR AGONISTS	3.37869	FALSE	21.8972
AABA Synthesis	N06	PSYCHOANALEPTICS	3.00484	FALSE	21.8972
AABA Synthesis	N06AB	SELECTIVE SEROTONIN REUPTAKE INHIBITORS	14.4379	FALSE	21.8972
AABA Synthesis	N06AX	OTHER ANTIDEPRESSANTS	10.1606	FALSE	21.8972
AABA Synthesis	R	RESPIRATORY SYSTEM	2.72488	FALSE	21.8972
AABA Synthesis	R01	NASAL PREPARATIONS	1.70389	FALSE	21.8972
AABA Synthesis	R01AD	CORTICOSTEROIDS	7.7905	FALSE	21.8972
AABA Synthesis	R03A	ADRENERGICS, INHALANTS	4.7197	FALSE	21.8972
AABA Synthesis	R03CC	SELECTIVE BETA-2-ADRENORECEPTOR AGONISTS	7.23819	FALSE	21.8972
AABA Synthesis	R03DC	LEUKOTRIENE RECEPTOR ANTAGONISTS	5.07492	FALSE	21.8972
AABA Synthesis	R06A	ANTIHISTAMINES FOR SYSTEMIC USE	0.931491	FALSE	21.8972
AABA Synthesis	R06AE	PIPERAZINE DERIVATIVES	4.20637	FALSE	21.8972
AABA Synthesis	R06AX	OTHER ANTIHISTAMINES FOR SYSTEMIC USE	3.67706	FALSE	21.8972
AABA Synthesis	S01	OPHTHALMOLOGICALS	2.58757	FALSE	21.8972
AABA Synthesis	S01ED	BETA BLOCKING AGENTS	3.77978	FALSE	21.8972
AABA Synthesis	S01EE	PROSTAGLANDIN ANALOGUES	2.72684	FALSE	21.8972
AABA Synthesis	S01XA	OTHER OPHTHALMOLOGICALS	1.33859	FALSE	21.8972
Asymmetrical Arg Methylation	A	ALIMENTARY TRACT AND METABOLISM	2.82569	FALSE	21.8972
Asymmetrical Arg Methylation	A02BA	H2-RECEPTOR ANTAGONISTS	4.61091	FALSE	21.8972
Asymmetrical Arg Methylation	A02BC	PROTON PUMP INHIBITORS	6.74993	FALSE	21.8972
Asymmetrical Arg Methylation	A06A	DRUGS FOR CONSTIPATION	4.84131	FALSE	21.8972
Asymmetrical Arg Methylation	A06AA	SOFTENERS, EMOLLIENTS	4.21123	FALSE	21.8972
Asymmetrical Arg Methylation	A06AC	BULK-FORMING LAXATIVES	9.79883	FALSE	21.8972
Asymmetrical Arg Methylation	A06AC01	ISPAGHULA (PSYLLA SEEDS)	4.05325	FALSE	21.8972
Asymmetrical Arg Methylation	A07	ANTIDIARRHEALS, INTESTINAL ANTIINFLAMMATORY/ANTIINFECTIVE AGENTS	6.00213	FALSE	21.8972
Asymmetrical Arg Methylation	A10	DRUGS USED IN DIABETES	3.7326	FALSE	21.8972
Asymmetrical Arg Methylation	A10BA	BIGUANIDES	14.5269	FALSE	21.8972
Asymmetrical Arg Methylation	A10BB	SULFONYLUREAS	2.92973	FALSE	21.8972
Asymmetrical Arg Methylation	A11	VITAMINS	7.3576	FALSE	21.8972
Asymmetrical Arg Methylation	A11B	MULTIVITAMINS, PLAIN	6.31473	FALSE	21.8972
Asymmetrical Arg Methylation	A11G	ASCORBIC ACID (VITAMIN C), INCL. COMBINATIONS	7.08547	FALSE	21.8972
Asymmetrical Arg Methylation	A12	MINERALS	5.68021	FALSE	21.8972
Asymmetrical Arg Methylation	A12BA	POTASSIUM	5.91251	FALSE	21.8972
Asymmetrical Arg Methylation	A12CB	ZINC	4.97514	FALSE	21.8972
Asymmetrical Arg Methylation	A12CE	SELENIUM	4.24659	FALSE	21.8972
Asymmetrical Arg Methylation	B01AA	VITAMIN K ANTAGONISTS	17.429	FALSE	21.8972
Asymmetrical Arg Methylation	B01AC	PLATELET AGGREGATION INHIBITORS EXCL. HEPARIN	5.08794	FALSE	21.8972
Asymmetrical Arg Methylation	B03A	IRON PREPARATIONS	1.72132	FALSE	21.8972
Asymmetrical Arg Methylation	B03BA	VITAMIN B12 (CYANOCOBALAMIN AND ANALOGUES)	8.76385	FALSE	21.8972
Asymmetrical Arg Methylation	B03BB	FOLIC ACID AND DERIVATIVES	5.64266	FALSE	21.8972
Asymmetrical Arg Methylation	C	CARDIOVASCULAR SYSTEM	4.19804	FALSE	21.8972
Asymmetrical Arg Methylation	C01	CARDIAC THERAPY	2.50983	FALSE	21.8972
Asymmetrical Arg Methylation	C01DA	ORGANIC NITRATES	7.81847	FALSE	21.8972
Asymmetrical Arg Methylation	C01EB	OTHER CARDIAC PREPARATIONS	8.97664	FALSE	21.8972
Asymmetrical Arg Methylation	C02	ANTIHYPERTENSIVES	5.38838	FALSE	21.8972
Asymmetrical Arg Methylation	C03	DIURETICS	5.59672	FALSE	21.8972
Asymmetrical Arg Methylation	C03AA	THIAZIDES, PLAIN	5.11594	FALSE	21.8972
Asymmetrical Arg Methylation	C03CA	SULFONAMIDES, PLAIN	8.87106	FALSE	21.8972
Asymmetrical Arg Methylation	C03EA	LOW-CEILING DIURETICS AND POTASSIUM-SPARING AGENTS	1.0896	FALSE	21.8972
Asymmetrical Arg Methylation	C07A	BETA BLOCKING AGENTS	3.57268	FALSE	21.8972
Asymmetrical Arg Methylation	C07AB	BETA BLOCKING AGENTS, SELECTIVE	13.0027	FALSE	21.8972
Asymmetrical Arg Methylation	C08CA	DIHYDROPYRIDINE DERIVATIVES	5.15982	FALSE	21.8972
Asymmetrical Arg Methylation	C08D	SELECTIVE CALCIUM CHANNEL BLOCKERS WITH DIRECT CARDIAC EFFECTS	3.73889	FALSE	21.8972
Asymmetrical Arg Methylation	C09AA	ACE INHIBITORS, PLAIN	10.6121	FALSE	21.8972
Asymmetrical Arg Methylation	C09B	ACE INHIBITORS, COMBINATIONS	8.84058	FALSE	21.8972
Asymmetrical Arg Methylation	C09CA	ANGIOTENSIN II RECEPTOR BLOCKERS (ARBS), PLAIN	7.32065	FALSE	21.8972
Asymmetrical Arg Methylation	C10AA	HMG COA REDUCTASE INHIBITORS	7.4679	FALSE	21.8972
Asymmetrical Arg Methylation	C10AB	FIBRATES	1.67504	FALSE	21.8972
Asymmetrical Arg Methylation	C10AD	NICOTINIC ACID AND DERIVATIVES	7.38119	FALSE	21.8972
Asymmetrical Arg Methylation	C10AX	OTHER LIPID MODIFYING AGENTS	5.36107	FALSE	21.8972
Asymmetrical Arg Methylation	C10AX06	OMEGA-3-TRIGLYCERIDES INCL. OTHER ESTERS AND ACIDS	7.58463	FALSE	21.8972
Asymmetrical Arg Methylation	C10BA02	SIMVASTATIN AND EZETIMIBE	0.159877	FALSE	21.8972
Asymmetrical Arg Methylation	D	DERMATOLOGICALS	3.33476	FALSE	21.8972
Asymmetrical Arg Methylation	D07A	CORTICOSTEROIDS, PLAIN	4.60725	FALSE	21.8972
Asymmetrical Arg Methylation	G03	SEX HORMONES AND MODULATORS OF THE GENITAL SYSTEM	1.67873	FALSE	21.8972
Asymmetrical Arg Methylation	G03BA	3-OXOANDROSTEN (4) DERIVATIVES	3.70097	FALSE	21.8972
Asymmetrical Arg Methylation	G03C	ESTROGENS	5.80309	FALSE	21.8972
Asymmetrical Arg Methylation	G03CA	NATURAL AND SEMISYNTHETIC ESTROGENS, PLAIN	7.89204	FALSE	21.8972
Asymmetrical Arg Methylation	G03DA	PREGNEN (4) DERIVATIVES	5.21372	FALSE	21.8972
Asymmetrical Arg Methylation	G04BD	DRUGS FOR URINARY FREQUENCY AND INCONTINENCE	3.55538	FALSE	21.8972
Asymmetrical Arg Methylation	G04BE	DRUGS USED IN ERECTILE DYSFUNCTION	3.76833	FALSE	21.8972
Asymmetrical Arg Methylation	G04CA	ALPHA-ADRENORECEPTOR ANTAGONISTS	4.19296	FALSE	21.8972
Asymmetrical Arg Methylation	G04CB	TESTOSTERONE-5-ALPHA REDUCTASE INHIBITORS	4.92832	FALSE	21.8972
Asymmetrical Arg Methylation	G04CX02	SABALIS SERRULATAE FRUCTUS	3.65489	FALSE	21.8972
Asymmetrical Arg Methylation	H	SYSTEMIC HORMONAL PREPARATIONS, EXCL. SEX HORMONES AND INSULINS	2.29329	FALSE	21.8972
Asymmetrical Arg Methylation	H03AA	THYROID HORMONES	7.61507	FALSE	21.8972
Asymmetrical Arg Methylation	J01	ANTIBACTERIALS FOR SYSTEMIC USE	3.7302	FALSE	21.8972
Asymmetrical Arg Methylation	L	ANTINEOPLASTIC AND IMMUNOMODULATING AGENTS	5.61146	FALSE	21.8972
Asymmetrical Arg Methylation	M	MUSCULO-SKELETAL SYSTEM	1.49396	FALSE	21.8972
Asymmetrical Arg Methylation	M01AB	ACETIC ACID DERIVATIVES AND RELATED SUBSTANCES	2.89897	FALSE	21.8972
Asymmetrical Arg Methylation	M01AC	OXICAMS	4.9287	FALSE	21.8972
Asymmetrical Arg Methylation	M01AE	PROPIONIC ACID DERIVATIVES	3.61192	FALSE	21.8972
Asymmetrical Arg Methylation	M01AE01	IBUPROFEN	2.90885	FALSE	21.8972
Asymmetrical Arg Methylation	M01AH	COXIBS	4.60824	FALSE	21.8972
Asymmetrical Arg Methylation	M01AX	OTHER ANTIINFLAMMATORY AND ANTIRHEUMATIC AGENTS, NON-STEROIDS	7.00183	FALSE	21.8972
Asymmetrical Arg Methylation	M04A	ANTIGOUT PREPARATIONS	10.1867	FALSE	21.8972
Asymmetrical Arg Methylation	M05BA	BISPHOSPHONATES	6.71336	FALSE	21.8972
Asymmetrical Arg Methylation	N	NERVOUS SYSTEM	3.18666	FALSE	21.8972
Asymmetrical Arg Methylation	N02	ANALGESICS	5.64261	FALSE	21.8972
Asymmetrical Arg Methylation	N02BA	SALICYLIC ACID AND DERIVATIVES	8.45427	FALSE	21.8972
Asymmetrical Arg Methylation	N02BE	ANILIDES	7.14347	FALSE	21.8972
Asymmetrical Arg Methylation	N03AX	OTHER ANTIEPILEPTICS	5.24427	FALSE	21.8972
Asymmetrical Arg Methylation	N05BA	BENZODIAZEPINE DERIVATIVES	3.86088	FALSE	21.8972
Asymmetrical Arg Methylation	N05CF	BENZODIAZEPINE RELATED DRUGS	2.73512	FALSE	21.8972
Asymmetrical Arg Methylation	N05CH	MELATONIN RECEPTOR AGONISTS	2.9165	FALSE	21.8972
Asymmetrical Arg Methylation	N06	PSYCHOANALEPTICS	6.09004	FALSE	21.8972
Asymmetrical Arg Methylation	N06AB	SELECTIVE SEROTONIN REUPTAKE INHIBITORS	4.47542	FALSE	21.8972
Asymmetrical Arg Methylation	N06AX	OTHER ANTIDEPRESSANTS	4.64007	FALSE	21.8972
Asymmetrical Arg Methylation	R	RESPIRATORY SYSTEM	4.67011	FALSE	21.8972
Asymmetrical Arg Methylation	R01	NASAL PREPARATIONS	5.18516	FALSE	21.8972
Asymmetrical Arg Methylation	R01AD	CORTICOSTEROIDS	5.83269	FALSE	21.8972
Asymmetrical Arg Methylation	R03A	ADRENERGICS, INHALANTS	2.9299	FALSE	21.8972
Asymmetrical Arg Methylation	R03CC	SELECTIVE BETA-2-ADRENORECEPTOR AGONISTS	12.5311	FALSE	21.8972
Asymmetrical Arg Methylation	R03DC	LEUKOTRIENE RECEPTOR ANTAGONISTS	6.83014	FALSE	21.8972
Asymmetrical Arg Methylation	R06A	ANTIHISTAMINES FOR SYSTEMIC USE	1.82731	FALSE	21.8972
Asymmetrical Arg Methylation	R06AE	PIPERAZINE DERIVATIVES	3.24086	FALSE	21.8972
Asymmetrical Arg Methylation	R06AX	OTHER ANTIHISTAMINES FOR SYSTEMIC USE	3.77485	FALSE	21.8972
Asymmetrical Arg Methylation	S01	OPHTHALMOLOGICALS	3.79907	FALSE	21.8972
Asymmetrical Arg Methylation	S01ED	BETA BLOCKING AGENTS	6.07528	FALSE	21.8972
Asymmetrical Arg Methylation	S01EE	PROSTAGLANDIN ANALOGUES	5.60001	FALSE	21.8972
Asymmetrical Arg Methylation	S01XA	OTHER OPHTHALMOLOGICALS	2.28217	FALSE	21.8972
Betaine Synthesis	A	ALIMENTARY TRACT AND METABOLISM	5.00008	FALSE	21.8972
Betaine Synthesis	A02BA	H2-RECEPTOR ANTAGONISTS	5.36079	FALSE	21.8972
Betaine Synthesis	A02BC	PROTON PUMP INHIBITORS	6.54448	FALSE	21.8972
Betaine Synthesis	A06A	DRUGS FOR CONSTIPATION	4.94819	FALSE	21.8972
Betaine Synthesis	A06AA	SOFTENERS, EMOLLIENTS	3.84363	FALSE	21.8972
Betaine Synthesis	A06AC	BULK-FORMING LAXATIVES	4.44724	FALSE	21.8972
Betaine Synthesis	A06AC01	ISPAGHULA (PSYLLA SEEDS)	7.96992	FALSE	21.8972
Betaine Synthesis	A07	ANTIDIARRHEALS, INTESTINAL ANTIINFLAMMATORY/ANTIINFECTIVE AGENTS	5.6615	FALSE	21.8972
Betaine Synthesis	A10	DRUGS USED IN DIABETES	14.9926	FALSE	21.8972
Betaine Synthesis	A10BA	BIGUANIDES	12.3971	FALSE	21.8972
Betaine Synthesis	A10BB	SULFONYLUREAS	4.30236	FALSE	21.8972
Betaine Synthesis	A11	VITAMINS	7.79726	FALSE	21.8972
Betaine Synthesis	A11B	MULTIVITAMINS, PLAIN	7.03093	FALSE	21.8972
Betaine Synthesis	A11G	ASCORBIC ACID (VITAMIN C), INCL. COMBINATIONS	7.18047	FALSE	21.8972
Betaine Synthesis	A12	MINERALS	8.11206	FALSE	21.8972
Betaine Synthesis	A12BA	POTASSIUM	6.20477	FALSE	21.8972
Betaine Synthesis	A12CB	ZINC	3.26282	FALSE	21.8972
Betaine Synthesis	A12CE	SELENIUM	1.94945	FALSE	21.8972
Betaine Synthesis	B01AA	VITAMIN K ANTAGONISTS	0.626669	FALSE	21.8972
Betaine Synthesis	B01AC	PLATELET AGGREGATION INHIBITORS EXCL. HEPARIN	2.4159	FALSE	21.8972
Betaine Synthesis	B03A	IRON PREPARATIONS	4.48449	FALSE	21.8972
Betaine Synthesis	B03BA	VITAMIN B12 (CYANOCOBALAMIN AND ANALOGUES)	8.43135	FALSE	21.8972
Betaine Synthesis	B03BB	FOLIC ACID AND DERIVATIVES	4.65983	FALSE	21.8972
Betaine Synthesis	C	CARDIOVASCULAR SYSTEM	4.75012	FALSE	21.8972
Betaine Synthesis	C01	CARDIAC THERAPY	4.60236	FALSE	21.8972
Betaine Synthesis	C01DA	ORGANIC NITRATES	8.91151	FALSE	21.8972
Betaine Synthesis	C01EB	OTHER CARDIAC PREPARATIONS	4.4477	FALSE	21.8972
Betaine Synthesis	C02	ANTIHYPERTENSIVES	4.77933	FALSE	21.8972
Betaine Synthesis	C03	DIURETICS	5.2875	FALSE	21.8972
Betaine Synthesis	C03AA	THIAZIDES, PLAIN	9.13776	FALSE	21.8972
Betaine Synthesis	C03CA	SULFONAMIDES, PLAIN	4.02671	FALSE	21.8972
Betaine Synthesis	C03EA	LOW-CEILING DIURETICS AND POTASSIUM-SPARING AGENTS	9.94979	FALSE	21.8972
Betaine Synthesis	C07A	BETA BLOCKING AGENTS	4.36488	FALSE	21.8972
Betaine Synthesis	C07AB	BETA BLOCKING AGENTS, SELECTIVE	7.89608	FALSE	21.8972
Betaine Synthesis	C08CA	DIHYDROPYRIDINE DERIVATIVES	6.36522	FALSE	21.8972
Betaine Synthesis	C08D	SELECTIVE CALCIUM CHANNEL BLOCKERS WITH DIRECT CARDIAC EFFECTS	4.79748	FALSE	21.8972
Betaine Synthesis	C09AA	ACE INHIBITORS, PLAIN	8.83898	FALSE	21.8972
Betaine Synthesis	C09B	ACE INHIBITORS, COMBINATIONS	3.16512	FALSE	21.8972
Betaine Synthesis	C09CA	ANGIOTENSIN II RECEPTOR BLOCKERS (ARBS), PLAIN	6.64366	FALSE	21.8972
Betaine Synthesis	C10AA	HMG COA REDUCTASE INHIBITORS	18.4869	FALSE	21.8972
Betaine Synthesis	C10AB	FIBRATES	25.9539	TRUE	21.8972
Betaine Synthesis	C10AD	NICOTINIC ACID AND DERIVATIVES	5.11764	FALSE	21.8972
Betaine Synthesis	C10AX	OTHER LIPID MODIFYING AGENTS	4.21873	FALSE	21.8972
Betaine Synthesis	C10AX06	OMEGA-3-TRIGLYCERIDES INCL. OTHER ESTERS AND ACIDS	7.99864	FALSE	21.8972
Betaine Synthesis	C10BA02	SIMVASTATIN AND EZETIMIBE	7.07991	FALSE	21.8972
Betaine Synthesis	D	DERMATOLOGICALS	6.90275	FALSE	21.8972
Betaine Synthesis	D07A	CORTICOSTEROIDS, PLAIN	3.76995	FALSE	21.8972
Betaine Synthesis	G03	SEX HORMONES AND MODULATORS OF THE GENITAL SYSTEM	19.6119	FALSE	21.8972
Betaine Synthesis	G03BA	3-OXOANDROSTEN (4) DERIVATIVES	2.99755	FALSE	21.8972
Betaine Synthesis	G03C	ESTROGENS	28.1884	TRUE	21.8972
Betaine Synthesis	G03CA	NATURAL AND SEMISYNTHETIC ESTROGENS, PLAIN	8.11263	FALSE	21.8972
Betaine Synthesis	G03DA	PREGNEN (4) DERIVATIVES	6.75092	FALSE	21.8972
Betaine Synthesis	G04BD	DRUGS FOR URINARY FREQUENCY AND INCONTINENCE	3.86113	FALSE	21.8972
Betaine Synthesis	G04BE	DRUGS USED IN ERECTILE DYSFUNCTION	9.9538	FALSE	21.8972
Betaine Synthesis	G04CA	ALPHA-ADRENORECEPTOR ANTAGONISTS	13.2678	FALSE	21.8972
Betaine Synthesis	G04CB	TESTOSTERONE-5-ALPHA REDUCTASE INHIBITORS	5.61578	FALSE	21.8972
Betaine Synthesis	G04CX02	SABALIS SERRULATAE FRUCTUS	3.2703	FALSE	21.8972
Betaine Synthesis	H	SYSTEMIC HORMONAL PREPARATIONS, EXCL. SEX HORMONES AND INSULINS	1.16706	FALSE	21.8972
Betaine Synthesis	H03AA	THYROID HORMONES	10.1354	FALSE	21.8972
Betaine Synthesis	J01	ANTIBACTERIALS FOR SYSTEMIC USE	4.28727	FALSE	21.8972
Betaine Synthesis	L	ANTINEOPLASTIC AND IMMUNOMODULATING AGENTS	2.90632	FALSE	21.8972
Betaine Synthesis	M	MUSCULO-SKELETAL SYSTEM	4.35703	FALSE	21.8972
Betaine Synthesis	M01AB	ACETIC ACID DERIVATIVES AND RELATED SUBSTANCES	1.89811	FALSE	21.8972
Betaine Synthesis	M01AC	OXICAMS	8.38913	FALSE	21.8972
Betaine Synthesis	M01AE	PROPIONIC ACID DERIVATIVES	2.7673	FALSE	21.8972
Betaine Synthesis	M01AE01	IBUPROFEN	4.92028	FALSE	21.8972
Betaine Synthesis	M01AH	COXIBS	1.56514	FALSE	21.8972
Betaine Synthesis	M01AX	OTHER ANTIINFLAMMATORY AND ANTIRHEUMATIC AGENTS, NON-STEROIDS	6.63331	FALSE	21.8972
Betaine Synthesis	M04A	ANTIGOUT PREPARATIONS	2.30254	FALSE	21.8972
Betaine Synthesis	M05BA	BISPHOSPHONATES	10.9437	FALSE	21.8972
Betaine Synthesis	N	NERVOUS SYSTEM	5.26947	FALSE	21.8972
Betaine Synthesis	N02	ANALGESICS	3.5472	FALSE	21.8972
Betaine Synthesis	N02BA	SALICYLIC ACID AND DERIVATIVES	9.13556	FALSE	21.8972
Betaine Synthesis	N02BE	ANILIDES	5.52792	FALSE	21.8972
Betaine Synthesis	N03AX	OTHER ANTIEPILEPTICS	4.40991	FALSE	21.8972
Betaine Synthesis	N05BA	BENZODIAZEPINE DERIVATIVES	9.05424	FALSE	21.8972
Betaine Synthesis	N05CF	BENZODIAZEPINE RELATED DRUGS	6.36186	FALSE	21.8972
Betaine Synthesis	N05CH	MELATONIN RECEPTOR AGONISTS	2.36309	FALSE	21.8972
Betaine Synthesis	N06	PSYCHOANALEPTICS	2.73409	FALSE	21.8972
Betaine Synthesis	N06AB	SELECTIVE SEROTONIN REUPTAKE INHIBITORS	6.4457	FALSE	21.8972
Betaine Synthesis	N06AX	OTHER ANTIDEPRESSANTS	6.84903	FALSE	21.8972
Betaine Synthesis	R	RESPIRATORY SYSTEM	4.72558	FALSE	21.8972
Betaine Synthesis	R01	NASAL PREPARATIONS	2.97078	FALSE	21.8972
Betaine Synthesis	R01AD	CORTICOSTEROIDS	6.32808	FALSE	21.8972
Betaine Synthesis	R03A	ADRENERGICS, INHALANTS	6.61463	FALSE	21.8972
Betaine Synthesis	R03CC	SELECTIVE BETA-2-ADRENORECEPTOR AGONISTS	4.47771	FALSE	21.8972
Betaine Synthesis	R03DC	LEUKOTRIENE RECEPTOR ANTAGONISTS	5.95028	FALSE	21.8972
Betaine Synthesis	R06A	ANTIHISTAMINES FOR SYSTEMIC USE	4.47316	FALSE	21.8972
Betaine Synthesis	R06AE	PIPERAZINE DERIVATIVES	3.75826	FALSE	21.8972
Betaine Synthesis	R06AX	OTHER ANTIHISTAMINES FOR SYSTEMIC USE	8.0466	FALSE	21.8972
Betaine Synthesis	S01	OPHTHALMOLOGICALS	5.04277	FALSE	21.8972
Betaine Synthesis	S01ED	BETA BLOCKING AGENTS	3.31857	FALSE	21.8972
Betaine Synthesis	S01EE	PROSTAGLANDIN ANALOGUES	5.16871	FALSE	21.8972
Betaine Synthesis	S01XA	OTHER OPHTHALMOLOGICALS	2.76305	FALSE	21.8972
Cit Synthesis	A	ALIMENTARY TRACT AND METABOLISM	4.48618	FALSE	21.8972
Cit Synthesis	A02BA	H2-RECEPTOR ANTAGONISTS	6.60014	FALSE	21.8972
Cit Synthesis	A02BC	PROTON PUMP INHIBITORS	9.91675	FALSE	21.8972
Cit Synthesis	A06A	DRUGS FOR CONSTIPATION	5.2894	FALSE	21.8972
Cit Synthesis	A06AA	SOFTENERS, EMOLLIENTS	4.23668	FALSE	21.8972
Cit Synthesis	A06AC	BULK-FORMING LAXATIVES	6.42377	FALSE	21.8972
Cit Synthesis	A06AC01	ISPAGHULA (PSYLLA SEEDS)	4.71132	FALSE	21.8972
Cit Synthesis	A07	ANTIDIARRHEALS, INTESTINAL ANTIINFLAMMATORY/ANTIINFECTIVE AGENTS	5.61065	FALSE	21.8972
Cit Synthesis	A10	DRUGS USED IN DIABETES	3.78642	FALSE	21.8972
Cit Synthesis	A10BA	BIGUANIDES	21.373	FALSE	21.8972
Cit Synthesis	A10BB	SULFONYLUREAS	2.49405	FALSE	21.8972
Cit Synthesis	A11	VITAMINS	7.04684	FALSE	21.8972
Cit Synthesis	A11B	MULTIVITAMINS, PLAIN	8.07609	FALSE	21.8972
Cit Synthesis	A11G	ASCORBIC ACID (VITAMIN C), INCL. COMBINATIONS	9.04953	FALSE	21.8972
Cit Synthesis	A12	MINERALS	7.48631	FALSE	21.8972
Cit Synthesis	A12BA	POTASSIUM	4.74125	FALSE	21.8972
Cit Synthesis	A12CB	ZINC	2.37716	FALSE	21.8972
Cit Synthesis	A12CE	SELENIUM	1.34414	FALSE	21.8972
Cit Synthesis	B01AA	VITAMIN K ANTAGONISTS	3.25719	FALSE	21.8972
Cit Synthesis	B01AC	PLATELET AGGREGATION INHIBITORS EXCL. HEPARIN	2.27746	FALSE	21.8972
Cit Synthesis	B03A	IRON PREPARATIONS	4.01638	FALSE	21.8972
Cit Synthesis	B03BA	VITAMIN B12 (CYANOCOBALAMIN AND ANALOGUES)	6.55745	FALSE	21.8972
Cit Synthesis	B03BB	FOLIC ACID AND DERIVATIVES	7.46601	FALSE	21.8972
Cit Synthesis	C	CARDIOVASCULAR SYSTEM	3.4629	FALSE	21.8972
Cit Synthesis	C01	CARDIAC THERAPY	2.87728	FALSE	21.8972
Cit Synthesis	C01DA	ORGANIC NITRATES	4.1732	FALSE	21.8972
Cit Synthesis	C01EB	OTHER CARDIAC PREPARATIONS	6.06725	FALSE	21.8972
Cit Synthesis	C02	ANTIHYPERTENSIVES	11.1287	FALSE	21.8972
Cit Synthesis	C03	DIURETICS	6.92818	FALSE	21.8972
Cit Synthesis	C03AA	THIAZIDES, PLAIN	8.82094	FALSE	21.8972
Cit Synthesis	C03CA	SULFONAMIDES, PLAIN	12.8136	FALSE	21.8972
Cit Synthesis	C03EA	LOW-CEILING DIURETICS AND POTASSIUM-SPARING AGENTS	16.1234	FALSE	21.8972
Cit Synthesis	C07A	BETA BLOCKING AGENTS	4.28379	FALSE	21.8972
Cit Synthesis	C07AB	BETA BLOCKING AGENTS, SELECTIVE	5.84457	FALSE	21.8972
Cit Synthesis	C08CA	DIHYDROPYRIDINE DERIVATIVES	8.81809	FALSE	21.8972
Cit Synthesis	C08D	SELECTIVE CALCIUM CHANNEL BLOCKERS WITH DIRECT CARDIAC EFFECTS	11.569	FALSE	21.8972
Cit Synthesis	C09AA	ACE INHIBITORS, PLAIN	5.6725	FALSE	21.8972
Cit Synthesis	C09B	ACE INHIBITORS, COMBINATIONS	15.6382	FALSE	21.8972
Cit Synthesis	C09CA	ANGIOTENSIN II RECEPTOR BLOCKERS (ARBS), PLAIN	5.39816	FALSE	21.8972
Cit Synthesis	C10AA	HMG COA REDUCTASE INHIBITORS	10.2654	FALSE	21.8972
Cit Synthesis	C10AB	FIBRATES	8.3068	FALSE	21.8972
Cit Synthesis	C10AD	NICOTINIC ACID AND DERIVATIVES	7.59033	FALSE	21.8972
Cit Synthesis	C10AX	OTHER LIPID MODIFYING AGENTS	6.50107	FALSE	21.8972
Cit Synthesis	C10AX06	OMEGA-3-TRIGLYCERIDES INCL. OTHER ESTERS AND ACIDS	11.2161	FALSE	21.8972
Cit Synthesis	C10BA02	SIMVASTATIN AND EZETIMIBE	4.02078	FALSE	21.8972
Cit Synthesis	D	DERMATOLOGICALS	6.89518	FALSE	21.8972
Cit Synthesis	D07A	CORTICOSTEROIDS, PLAIN	5.42264	FALSE	21.8972
Cit Synthesis	G03	SEX HORMONES AND MODULATORS OF THE GENITAL SYSTEM	5.16512	FALSE	21.8972
Cit Synthesis	G03BA	3-OXOANDROSTEN (4) DERIVATIVES	5.75346	FALSE	21.8972
Cit Synthesis	G03C	ESTROGENS	4.55199	FALSE	21.8972
Cit Synthesis	G03CA	NATURAL AND SEMISYNTHETIC ESTROGENS, PLAIN	3.99741	FALSE	21.8972
Cit Synthesis	G03DA	PREGNEN (4) DERIVATIVES	5.24221	FALSE	21.8972
Cit Synthesis	G04BD	DRUGS FOR URINARY FREQUENCY AND INCONTINENCE	2.47826	FALSE	21.8972
Cit Synthesis	G04BE	DRUGS USED IN ERECTILE DYSFUNCTION	5.62663	FALSE	21.8972
Cit Synthesis	G04CA	ALPHA-ADRENORECEPTOR ANTAGONISTS	7.3934	FALSE	21.8972
Cit Synthesis	G04CB	TESTOSTERONE-5-ALPHA REDUCTASE INHIBITORS	5.32894	FALSE	21.8972
Cit Synthesis	G04CX02	SABALIS SERRULATAE FRUCTUS	4.28468	FALSE	21.8972
Cit Synthesis	H	SYSTEMIC HORMONAL PREPARATIONS, EXCL. SEX HORMONES AND INSULINS	1.5143	FALSE	21.8972
Cit Synthesis	H03AA	THYROID HORMONES	7.69607	FALSE	21.8972
Cit Synthesis	J01	ANTIBACTERIALS FOR SYSTEMIC USE	4.91412	FALSE	21.8972
Cit Synthesis	L	ANTINEOPLASTIC AND IMMUNOMODULATING AGENTS	4.12858	FALSE	21.8972
Cit Synthesis	M	MUSCULO-SKELETAL SYSTEM	3.05675	FALSE	21.8972
Cit Synthesis	M01AB	ACETIC ACID DERIVATIVES AND RELATED SUBSTANCES	2.43125	FALSE	21.8972
Cit Synthesis	M01AC	OXICAMS	5.83853	FALSE	21.8972
Cit Synthesis	M01AE	PROPIONIC ACID DERIVATIVES	4.43242	FALSE	21.8972
Cit Synthesis	M01AE01	IBUPROFEN	7.86367	FALSE	21.8972
Cit Synthesis	M01AH	COXIBS	5.90368	FALSE	21.8972
Cit Synthesis	M01AX	OTHER ANTIINFLAMMATORY AND ANTIRHEUMATIC AGENTS, NON-STEROIDS	7.86942	FALSE	21.8972
Cit Synthesis	M04A	ANTIGOUT PREPARATIONS	3.06799	FALSE	21.8972
Cit Synthesis	M05BA	BISPHOSPHONATES	5.10993	FALSE	21.8972
Cit Synthesis	N	NERVOUS SYSTEM	3.8388	FALSE	21.8972
Cit Synthesis	N02	ANALGESICS	4.84897	FALSE	21.8972
Cit Synthesis	N02BA	SALICYLIC ACID AND DERIVATIVES	8.92442	FALSE	21.8972
Cit Synthesis	N02BE	ANILIDES	10.4257	FALSE	21.8972
Cit Synthesis	N03AX	OTHER ANTIEPILEPTICS	3.38381	FALSE	21.8972
Cit Synthesis	N05BA	BENZODIAZEPINE DERIVATIVES	3.40477	FALSE	21.8972
Cit Synthesis	N05CF	BENZODIAZEPINE RELATED DRUGS	5.2183	FALSE	21.8972
Cit Synthesis	N05CH	MELATONIN RECEPTOR AGONISTS	4.51321	FALSE	21.8972
Cit Synthesis	N06	PSYCHOANALEPTICS	5.29475	FALSE	21.8972
Cit Synthesis	N06AB	SELECTIVE SEROTONIN REUPTAKE INHIBITORS	4.68719	FALSE	21.8972
Cit Synthesis	N06AX	OTHER ANTIDEPRESSANTS	5.14053	FALSE	21.8972
Cit Synthesis	R	RESPIRATORY SYSTEM	2.70805	FALSE	21.8972
Cit Synthesis	R01	NASAL PREPARATIONS	2.24513	FALSE	21.8972
Cit Synthesis	R01AD	CORTICOSTEROIDS	4.96531	FALSE	21.8972
Cit Synthesis	R03A	ADRENERGICS, INHALANTS	6.24491	FALSE	21.8972
Cit Synthesis	R03CC	SELECTIVE BETA-2-ADRENORECEPTOR AGONISTS	5.1254	FALSE	21.8972
Cit Synthesis	R03DC	LEUKOTRIENE RECEPTOR ANTAGONISTS	5.26576	FALSE	21.8972
Cit Synthesis	R06A	ANTIHISTAMINES FOR SYSTEMIC USE	5.55295	FALSE	21.8972
Cit Synthesis	R06AE	PIPERAZINE DERIVATIVES	5.9533	FALSE	21.8972
Cit Synthesis	R06AX	OTHER ANTIHISTAMINES FOR SYSTEMIC USE	4.70043	FALSE	21.8972
Cit Synthesis	S01	OPHTHALMOLOGICALS	6.01004	FALSE	21.8972
Cit Synthesis	S01ED	BETA BLOCKING AGENTS	5.24206	FALSE	21.8972
Cit Synthesis	S01EE	PROSTAGLANDIN ANALOGUES	4.99075	FALSE	21.8972
Cit Synthesis	S01XA	OTHER OPHTHALMOLOGICALS	3.48328	FALSE	21.8972
CPS Deficiency (NBS)	A	ALIMENTARY TRACT AND METABOLISM	4.57936	FALSE	21.8972
CPS Deficiency (NBS)	A02BA	H2-RECEPTOR ANTAGONISTS	5.50573	FALSE	21.8972
CPS Deficiency (NBS)	A02BC	PROTON PUMP INHIBITORS	11.9211	FALSE	21.8972
CPS Deficiency (NBS)	A06A	DRUGS FOR CONSTIPATION	5.29456	FALSE	21.8972
CPS Deficiency (NBS)	A06AA	SOFTENERS, EMOLLIENTS	5.04109	FALSE	21.8972
CPS Deficiency (NBS)	A06AC	BULK-FORMING LAXATIVES	3.05173	FALSE	21.8972
CPS Deficiency (NBS)	A06AC01	ISPAGHULA (PSYLLA SEEDS)	2.33708	FALSE	21.8972
CPS Deficiency (NBS)	A07	ANTIDIARRHEALS, INTESTINAL ANTIINFLAMMATORY/ANTIINFECTIVE AGENTS	8.00829	FALSE	21.8972
CPS Deficiency (NBS)	A10	DRUGS USED IN DIABETES	10.9844	FALSE	21.8972
CPS Deficiency (NBS)	A10BA	BIGUANIDES	29.0407	TRUE	21.8972
CPS Deficiency (NBS)	A10BB	SULFONYLUREAS	5.99525	FALSE	21.8972
CPS Deficiency (NBS)	A11	VITAMINS	6.83427	FALSE	21.8972
CPS Deficiency (NBS)	A11B	MULTIVITAMINS, PLAIN	10.7291	FALSE	21.8972
CPS Deficiency (NBS)	A11G	ASCORBIC ACID (VITAMIN C), INCL. COMBINATIONS	10.7661	FALSE	21.8972
CPS Deficiency (NBS)	A12	MINERALS	6.53146	FALSE	21.8972
CPS Deficiency (NBS)	A12BA	POTASSIUM	5.80433	FALSE	21.8972
CPS Deficiency (NBS)	A12CB	ZINC	1.33745	FALSE	21.8972
CPS Deficiency (NBS)	A12CE	SELENIUM	4.3144	FALSE	21.8972
CPS Deficiency (NBS)	B01AA	VITAMIN K ANTAGONISTS	6.99745	FALSE	21.8972
CPS Deficiency (NBS)	B01AC	PLATELET AGGREGATION INHIBITORS EXCL. HEPARIN	3.17517	FALSE	21.8972
CPS Deficiency (NBS)	B03A	IRON PREPARATIONS	5.7736	FALSE	21.8972
CPS Deficiency (NBS)	B03BA	VITAMIN B12 (CYANOCOBALAMIN AND ANALOGUES)	7.33532	FALSE	21.8972
CPS Deficiency (NBS)	B03BB	FOLIC ACID AND DERIVATIVES	6.25457	FALSE	21.8972
CPS Deficiency (NBS)	C	CARDIOVASCULAR SYSTEM	6.0121	FALSE	21.8972
CPS Deficiency (NBS)	C01	CARDIAC THERAPY	2.8629	FALSE	21.8972
CPS Deficiency (NBS)	C01DA	ORGANIC NITRATES	2.69877	FALSE	21.8972
CPS Deficiency (NBS)	C01EB	OTHER CARDIAC PREPARATIONS	5.04075	FALSE	21.8972
CPS Deficiency (NBS)	C02	ANTIHYPERTENSIVES	11.2766	FALSE	21.8972
CPS Deficiency (NBS)	C03	DIURETICS	4.75799	FALSE	21.8972
CPS Deficiency (NBS)	C03AA	THIAZIDES, PLAIN	7.48093	FALSE	21.8972
CPS Deficiency (NBS)	C03CA	SULFONAMIDES, PLAIN	9.77634	FALSE	21.8972
CPS Deficiency (NBS)	C03EA	LOW-CEILING DIURETICS AND POTASSIUM-SPARING AGENTS	11.0584	FALSE	21.8972
CPS Deficiency (NBS)	C07A	BETA BLOCKING AGENTS	2.75644	FALSE	21.8972
CPS Deficiency (NBS)	C07AB	BETA BLOCKING AGENTS, SELECTIVE	7.01017	FALSE	21.8972
CPS Deficiency (NBS)	C08CA	DIHYDROPYRIDINE DERIVATIVES	7.30323	FALSE	21.8972
CPS Deficiency (NBS)	C08D	SELECTIVE CALCIUM CHANNEL BLOCKERS WITH DIRECT CARDIAC EFFECTS	5.6142	FALSE	21.8972
CPS Deficiency (NBS)	C09AA	ACE INHIBITORS, PLAIN	10.418	FALSE	21.8972
CPS Deficiency (NBS)	C09B	ACE INHIBITORS, COMBINATIONS	4.89817	FALSE	21.8972
CPS Deficiency (NBS)	C09CA	ANGIOTENSIN II RECEPTOR BLOCKERS (ARBS), PLAIN	5.95152	FALSE	21.8972
CPS Deficiency (NBS)	C10AA	HMG COA REDUCTASE INHIBITORS	9.45358	FALSE	21.8972
CPS Deficiency (NBS)	C10AB	FIBRATES	5.70599	FALSE	21.8972
CPS Deficiency (NBS)	C10AD	NICOTINIC ACID AND DERIVATIVES	4.04565	FALSE	21.8972
CPS Deficiency (NBS)	C10AX	OTHER LIPID MODIFYING AGENTS	3.2278	FALSE	21.8972
CPS Deficiency (NBS)	C10AX06	OMEGA-3-TRIGLYCERIDES INCL. OTHER ESTERS AND ACIDS	14.6896	FALSE	21.8972
CPS Deficiency (NBS)	C10BA02	SIMVASTATIN AND EZETIMIBE	1.96616	FALSE	21.8972
CPS Deficiency (NBS)	D	DERMATOLOGICALS	5.02005	FALSE	21.8972
CPS Deficiency (NBS)	D07A	CORTICOSTEROIDS, PLAIN	4.17974	FALSE	21.8972
CPS Deficiency (NBS)	G03	SEX HORMONES AND MODULATORS OF THE GENITAL SYSTEM	4.59125	FALSE	21.8972
CPS Deficiency (NBS)	G03BA	3-OXOANDROSTEN (4) DERIVATIVES	4.139	FALSE	21.8972
CPS Deficiency (NBS)	G03C	ESTROGENS	5.71817	FALSE	21.8972
CPS Deficiency (NBS)	G03CA	NATURAL AND SEMISYNTHETIC ESTROGENS, PLAIN	5.42904	FALSE	21.8972
CPS Deficiency (NBS)	G03DA	PREGNEN (4) DERIVATIVES	3.67277	FALSE	21.8972
CPS Deficiency (NBS)	G04BD	DRUGS FOR URINARY FREQUENCY AND INCONTINENCE	3.11724	FALSE	21.8972
CPS Deficiency (NBS)	G04BE	DRUGS USED IN ERECTILE DYSFUNCTION	5.78531	FALSE	21.8972
CPS Deficiency (NBS)	G04CA	ALPHA-ADRENORECEPTOR ANTAGONISTS	9.58606	FALSE	21.8972
CPS Deficiency (NBS)	G04CB	TESTOSTERONE-5-ALPHA REDUCTASE INHIBITORS	4.69592	FALSE	21.8972
CPS Deficiency (NBS)	G04CX02	SABALIS SERRULATAE FRUCTUS	3.66536	FALSE	21.8972
CPS Deficiency (NBS)	H	SYSTEMIC HORMONAL PREPARATIONS, EXCL. SEX HORMONES AND INSULINS	1.35037	FALSE	21.8972
CPS Deficiency (NBS)	H03AA	THYROID HORMONES	8.38764	FALSE	21.8972
CPS Deficiency (NBS)	J01	ANTIBACTERIALS FOR SYSTEMIC USE	5.61687	FALSE	21.8972
CPS Deficiency (NBS)	L	ANTINEOPLASTIC AND IMMUNOMODULATING AGENTS	4.10586	FALSE	21.8972
CPS Deficiency (NBS)	M	MUSCULO-SKELETAL SYSTEM	4.3088	FALSE	21.8972
CPS Deficiency (NBS)	M01AB	ACETIC ACID DERIVATIVES AND RELATED SUBSTANCES	1.99216	FALSE	21.8972
CPS Deficiency (NBS)	M01AC	OXICAMS	4.75537	FALSE	21.8972
CPS Deficiency (NBS)	M01AE	PROPIONIC ACID DERIVATIVES	6.27121	FALSE	21.8972
CPS Deficiency (NBS)	M01AE01	IBUPROFEN	8.08812	FALSE	21.8972
CPS Deficiency (NBS)	M01AH	COXIBS	5.27433	FALSE	21.8972
CPS Deficiency (NBS)	M01AX	OTHER ANTIINFLAMMATORY AND ANTIRHEUMATIC AGENTS, NON-STEROIDS	7.99884	FALSE	21.8972
CPS Deficiency (NBS)	M04A	ANTIGOUT PREPARATIONS	2.95047	FALSE	21.8972
CPS Deficiency (NBS)	M05BA	BISPHOSPHONATES	4.41847	FALSE	21.8972
CPS Deficiency (NBS)	N	NERVOUS SYSTEM	4.5074	FALSE	21.8972
CPS Deficiency (NBS)	N02	ANALGESICS	4.79925	FALSE	21.8972
CPS Deficiency (NBS)	N02BA	SALICYLIC ACID AND DERIVATIVES	9.76294	FALSE	21.8972
CPS Deficiency (NBS)	N02BE	ANILIDES	9.72511	FALSE	21.8972
CPS Deficiency (NBS)	N03AX	OTHER ANTIEPILEPTICS	3.15017	FALSE	21.8972
CPS Deficiency (NBS)	N05BA	BENZODIAZEPINE DERIVATIVES	2.58753	FALSE	21.8972
CPS Deficiency (NBS)	N05CF	BENZODIAZEPINE RELATED DRUGS	5.10045	FALSE	21.8972
CPS Deficiency (NBS)	N05CH	MELATONIN RECEPTOR AGONISTS	4.79186	FALSE	21.8972
CPS Deficiency (NBS)	N06	PSYCHOANALEPTICS	6.19026	FALSE	21.8972
CPS Deficiency (NBS)	N06AB	SELECTIVE SEROTONIN REUPTAKE INHIBITORS	9.60966	FALSE	21.8972
CPS Deficiency (NBS)	N06AX	OTHER ANTIDEPRESSANTS	5.10431	FALSE	21.8972
CPS Deficiency (NBS)	R	RESPIRATORY SYSTEM	4.36161	FALSE	21.8972
CPS Deficiency (NBS)	R01	NASAL PREPARATIONS	4.53984	FALSE	21.8972
CPS Deficiency (NBS)	R01AD	CORTICOSTEROIDS	6.24185	FALSE	21.8972
CPS Deficiency (NBS)	R03A	ADRENERGICS, INHALANTS	6.11328	FALSE	21.8972
CPS Deficiency (NBS)	R03CC	SELECTIVE BETA-2-ADRENORECEPTOR AGONISTS	5.62469	FALSE	21.8972
CPS Deficiency (NBS)	R03DC	LEUKOTRIENE RECEPTOR ANTAGONISTS	6.75167	FALSE	21.8972
CPS Deficiency (NBS)	R06A	ANTIHISTAMINES FOR SYSTEMIC USE	3.29376	FALSE	21.8972
CPS Deficiency (NBS)	R06AE	PIPERAZINE DERIVATIVES	6.35238	FALSE	21.8972
CPS Deficiency (NBS)	R06AX	OTHER ANTIHISTAMINES FOR SYSTEMIC USE	4.19538	FALSE	21.8972
CPS Deficiency (NBS)	S01	OPHTHALMOLOGICALS	4.51151	FALSE	21.8972
CPS Deficiency (NBS)	S01ED	BETA BLOCKING AGENTS	5.33678	FALSE	21.8972
CPS Deficiency (NBS)	S01EE	PROSTAGLANDIN ANALOGUES	3.21193	FALSE	21.8972
CPS Deficiency (NBS)	S01XA	OTHER OPHTHALMOLOGICALS	1.90704	FALSE	21.8972
HArg Synthesis	A	ALIMENTARY TRACT AND METABOLISM	6.50469	FALSE	21.8972
HArg Synthesis	A02BA	H2-RECEPTOR ANTAGONISTS	6.28934	FALSE	21.8972
HArg Synthesis	A02BC	PROTON PUMP INHIBITORS	11.5989	FALSE	21.8972
HArg Synthesis	A06A	DRUGS FOR CONSTIPATION	6.05904	FALSE	21.8972
HArg Synthesis	A06AA	SOFTENERS, EMOLLIENTS	8.49305	FALSE	21.8972
HArg Synthesis	A06AC	BULK-FORMING LAXATIVES	5.48876	FALSE	21.8972
HArg Synthesis	A06AC01	ISPAGHULA (PSYLLA SEEDS)	7.84666	FALSE	21.8972
HArg Synthesis	A07	ANTIDIARRHEALS, INTESTINAL ANTIINFLAMMATORY/ANTIINFECTIVE AGENTS	8.67801	FALSE	21.8972
HArg Synthesis	A10	DRUGS USED IN DIABETES	6.03422	FALSE	21.8972
HArg Synthesis	A10BA	BIGUANIDES	8.39825	FALSE	21.8972
HArg Synthesis	A10BB	SULFONYLUREAS	7.0904	FALSE	21.8972
HArg Synthesis	A11	VITAMINS	15.5223	FALSE	21.8972
HArg Synthesis	A11B	MULTIVITAMINS, PLAIN	9.54291	FALSE	21.8972
HArg Synthesis	A11G	ASCORBIC ACID (VITAMIN C), INCL. COMBINATIONS	7.51871	FALSE	21.8972
HArg Synthesis	A12	MINERALS	14.3671	FALSE	21.8972
HArg Synthesis	A12BA	POTASSIUM	8.54675	FALSE	21.8972
HArg Synthesis	A12CB	ZINC	4.09324	FALSE	21.8972
HArg Synthesis	A12CE	SELENIUM	3.10279	FALSE	21.8972
HArg Synthesis	B01AA	VITAMIN K ANTAGONISTS	3.79423	FALSE	21.8972
HArg Synthesis	B01AC	PLATELET AGGREGATION INHIBITORS EXCL. HEPARIN	4.06658	FALSE	21.8972
HArg Synthesis	B03A	IRON PREPARATIONS	4.37818	FALSE	21.8972
HArg Synthesis	B03BA	VITAMIN B12 (CYANOCOBALAMIN AND ANALOGUES)	6.78509	FALSE	21.8972
HArg Synthesis	B03BB	FOLIC ACID AND DERIVATIVES	8.5822	FALSE	21.8972
HArg Synthesis	C	CARDIOVASCULAR SYSTEM	6.66874	FALSE	21.8972
HArg Synthesis	C01	CARDIAC THERAPY	4.54556	FALSE	21.8972
HArg Synthesis	C01DA	ORGANIC NITRATES	5.42563	FALSE	21.8972
HArg Synthesis	C01EB	OTHER CARDIAC PREPARATIONS	10.4977	FALSE	21.8972
HArg Synthesis	C02	ANTIHYPERTENSIVES	4.28251	FALSE	21.8972
HArg Synthesis	C03	DIURETICS	8.85045	FALSE	21.8972
HArg Synthesis	C03AA	THIAZIDES, PLAIN	12.1518	FALSE	21.8972
HArg Synthesis	C03CA	SULFONAMIDES, PLAIN	6.18481	FALSE	21.8972
HArg Synthesis	C03EA	LOW-CEILING DIURETICS AND POTASSIUM-SPARING AGENTS	5.83836	FALSE	21.8972
HArg Synthesis	C07A	BETA BLOCKING AGENTS	6.22971	FALSE	21.8972
HArg Synthesis	C07AB	BETA BLOCKING AGENTS, SELECTIVE	9.54242	FALSE	21.8972
HArg Synthesis	C08CA	DIHYDROPYRIDINE DERIVATIVES	6.85152	FALSE	21.8972
HArg Synthesis	C08D	SELECTIVE CALCIUM CHANNEL BLOCKERS WITH DIRECT CARDIAC EFFECTS	5.02335	FALSE	21.8972
HArg Synthesis	C09AA	ACE INHIBITORS, PLAIN	7.7624	FALSE	21.8972
HArg Synthesis	C09B	ACE INHIBITORS, COMBINATIONS	4.14662	FALSE	21.8972
HArg Synthesis	C09CA	ANGIOTENSIN II RECEPTOR BLOCKERS (ARBS), PLAIN	8.19352	FALSE	21.8972
HArg Synthesis	C10AA	HMG COA REDUCTASE INHIBITORS	7.9429	FALSE	21.8972
HArg Synthesis	C10AB	FIBRATES	3.24325	FALSE	21.8972
HArg Synthesis	C10AD	NICOTINIC ACID AND DERIVATIVES	6.31209	FALSE	21.8972
HArg Synthesis	C10AX	OTHER LIPID MODIFYING AGENTS	4.01573	FALSE	21.8972
HArg Synthesis	C10AX06	OMEGA-3-TRIGLYCERIDES INCL. OTHER ESTERS AND ACIDS	12.7814	FALSE	21.8972
HArg Synthesis	C10BA02	SIMVASTATIN AND EZETIMIBE	2.54499	FALSE	21.8972
HArg Synthesis	D	DERMATOLOGICALS	8.03329	FALSE	21.8972
HArg Synthesis	D07A	CORTICOSTEROIDS, PLAIN	9.84006	FALSE	21.8972
HArg Synthesis	G03	SEX HORMONES AND MODULATORS OF THE GENITAL SYSTEM	5.5088	FALSE	21.8972
HArg Synthesis	G03BA	3-OXOANDROSTEN (4) DERIVATIVES	14.5746	FALSE	21.8972
HArg Synthesis	G03C	ESTROGENS	7.63313	FALSE	21.8972
HArg Synthesis	G03CA	NATURAL AND SEMISYNTHETIC ESTROGENS, PLAIN	11.2263	FALSE	21.8972
HArg Synthesis	G03DA	PREGNEN (4) DERIVATIVES	4.68422	FALSE	21.8972
HArg Synthesis	G04BD	DRUGS FOR URINARY FREQUENCY AND INCONTINENCE	6.38231	FALSE	21.8972
HArg Synthesis	G04BE	DRUGS USED IN ERECTILE DYSFUNCTION	4.21039	FALSE	21.8972
HArg Synthesis	G04CA	ALPHA-ADRENORECEPTOR ANTAGONISTS	7.13028	FALSE	21.8972
HArg Synthesis	G04CB	TESTOSTERONE-5-ALPHA REDUCTASE INHIBITORS	10.3745	FALSE	21.8972
HArg Synthesis	G04CX02	SABALIS SERRULATAE FRUCTUS	7.07667	FALSE	21.8972
HArg Synthesis	H	SYSTEMIC HORMONAL PREPARATIONS, EXCL. SEX HORMONES AND INSULINS	5.79097	FALSE	21.8972
HArg Synthesis	H03AA	THYROID HORMONES	15.1588	FALSE	21.8972
HArg Synthesis	J01	ANTIBACTERIALS FOR SYSTEMIC USE	5.10297	FALSE	21.8972
HArg Synthesis	L	ANTINEOPLASTIC AND IMMUNOMODULATING AGENTS	6.83103	FALSE	21.8972
HArg Synthesis	M	MUSCULO-SKELETAL SYSTEM	3.13343	FALSE	21.8972
HArg Synthesis	M01AB	ACETIC ACID DERIVATIVES AND RELATED SUBSTANCES	3.70522	FALSE	21.8972
HArg Synthesis	M01AC	OXICAMS	6.88809	FALSE	21.8972
HArg Synthesis	M01AE	PROPIONIC ACID DERIVATIVES	5.48895	FALSE	21.8972
HArg Synthesis	M01AE01	IBUPROFEN	7.55531	FALSE	21.8972
HArg Synthesis	M01AH	COXIBS	4.91773	FALSE	21.8972
HArg Synthesis	M01AX	OTHER ANTIINFLAMMATORY AND ANTIRHEUMATIC AGENTS, NON-STEROIDS	7.81076	FALSE	21.8972
HArg Synthesis	M04A	ANTIGOUT PREPARATIONS	4.2494	FALSE	21.8972
HArg Synthesis	M05BA	BISPHOSPHONATES	24.413	TRUE	21.8972
HArg Synthesis	N	NERVOUS SYSTEM	9.02563	FALSE	21.8972
HArg Synthesis	N02	ANALGESICS	3.33873	FALSE	21.8972
HArg Synthesis	N02BA	SALICYLIC ACID AND DERIVATIVES	14.2423	FALSE	21.8972
HArg Synthesis	N02BE	ANILIDES	12.0983	FALSE	21.8972
HArg Synthesis	N03AX	OTHER ANTIEPILEPTICS	5.08578	FALSE	21.8972
HArg Synthesis	N05BA	BENZODIAZEPINE DERIVATIVES	4.13901	FALSE	21.8972
HArg Synthesis	N05CF	BENZODIAZEPINE RELATED DRUGS	5.784	FALSE	21.8972
HArg Synthesis	N05CH	MELATONIN RECEPTOR AGONISTS	1.35994	FALSE	21.8972
HArg Synthesis	N06	PSYCHOANALEPTICS	3.71821	FALSE	21.8972
HArg Synthesis	N06AB	SELECTIVE SEROTONIN REUPTAKE INHIBITORS	8.18879	FALSE	21.8972
HArg Synthesis	N06AX	OTHER ANTIDEPRESSANTS	11.8351	FALSE	21.8972
HArg Synthesis	R	RESPIRATORY SYSTEM	7.1583	FALSE	21.8972
HArg Synthesis	R01	NASAL PREPARATIONS	3.37052	FALSE	21.8972
HArg Synthesis	R01AD	CORTICOSTEROIDS	6.79093	FALSE	21.8972
HArg Synthesis	R03A	ADRENERGICS, INHALANTS	5.56477	FALSE	21.8972
HArg Synthesis	R03CC	SELECTIVE BETA-2-ADRENORECEPTOR AGONISTS	8.63086	FALSE	21.8972
HArg Synthesis	R03DC	LEUKOTRIENE RECEPTOR ANTAGONISTS	3.42884	FALSE	21.8972
HArg Synthesis	R06A	ANTIHISTAMINES FOR SYSTEMIC USE	4.08834	FALSE	21.8972
HArg Synthesis	R06AE	PIPERAZINE DERIVATIVES	7.15332	FALSE	21.8972
HArg Synthesis	R06AX	OTHER ANTIHISTAMINES FOR SYSTEMIC USE	4.1206	FALSE	21.8972
HArg Synthesis	S01	OPHTHALMOLOGICALS	5.00389	FALSE	21.8972
HArg Synthesis	S01ED	BETA BLOCKING AGENTS	4.56692	FALSE	21.8972
HArg Synthesis	S01EE	PROSTAGLANDIN ANALOGUES	4.58991	FALSE	21.8972
HArg Synthesis	S01XA	OTHER OPHTHALMOLOGICALS	3.60817	FALSE	21.8972
HCys Synthesis	A	ALIMENTARY TRACT AND METABOLISM	7.01295	FALSE	21.8972
HCys Synthesis	A02BA	H2-RECEPTOR ANTAGONISTS	4.86716	FALSE	21.8972
HCys Synthesis	A02BC	PROTON PUMP INHIBITORS	7.97486	FALSE	21.8972
HCys Synthesis	A06A	DRUGS FOR CONSTIPATION	6.52284	FALSE	21.8972
HCys Synthesis	A06AA	SOFTENERS, EMOLLIENTS	7.94568	FALSE	21.8972
HCys Synthesis	A06AC	BULK-FORMING LAXATIVES	4.80323	FALSE	21.8972
HCys Synthesis	A06AC01	ISPAGHULA (PSYLLA SEEDS)	4.81588	FALSE	21.8972
HCys Synthesis	A07	ANTIDIARRHEALS, INTESTINAL ANTIINFLAMMATORY/ANTIINFECTIVE AGENTS	2.90691	FALSE	21.8972
HCys Synthesis	A10	DRUGS USED IN DIABETES	6.64679	FALSE	21.8972
HCys Synthesis	A10BA	BIGUANIDES	6.33034	FALSE	21.8972
HCys Synthesis	A10BB	SULFONYLUREAS	3.28929	FALSE	21.8972
HCys Synthesis	A11	VITAMINS	13.3049	FALSE	21.8972
HCys Synthesis	A11B	MULTIVITAMINS, PLAIN	14.9709	FALSE	21.8972
HCys Synthesis	A11G	ASCORBIC ACID (VITAMIN C), INCL. COMBINATIONS	7.22759	FALSE	21.8972
HCys Synthesis	A12	MINERALS	9.41133	FALSE	21.8972
HCys Synthesis	A12BA	POTASSIUM	7.24641	FALSE	21.8972
HCys Synthesis	A12CB	ZINC	2.51909	FALSE	21.8972
HCys Synthesis	A12CE	SELENIUM	3.08831	FALSE	21.8972
HCys Synthesis	B01AA	VITAMIN K ANTAGONISTS	1.86849	FALSE	21.8972
HCys Synthesis	B01AC	PLATELET AGGREGATION INHIBITORS EXCL. HEPARIN	6.32769	FALSE	21.8972
HCys Synthesis	B03A	IRON PREPARATIONS	1.75923	FALSE	21.8972
HCys Synthesis	B03BA	VITAMIN B12 (CYANOCOBALAMIN AND ANALOGUES)	15.5515	FALSE	21.8972
HCys Synthesis	B03BB	FOLIC ACID AND DERIVATIVES	10.6283	FALSE	21.8972
HCys Synthesis	C	CARDIOVASCULAR SYSTEM	4.97325	FALSE	21.8972
HCys Synthesis	C01	CARDIAC THERAPY	5.08567	FALSE	21.8972
HCys Synthesis	C01DA	ORGANIC NITRATES	4.48503	FALSE	21.8972
HCys Synthesis	C01EB	OTHER CARDIAC PREPARATIONS	3.43838	FALSE	21.8972
HCys Synthesis	C02	ANTIHYPERTENSIVES	7.6476	FALSE	21.8972
HCys Synthesis	C03	DIURETICS	5.87732	FALSE	21.8972
HCys Synthesis	C03AA	THIAZIDES, PLAIN	20.1831	FALSE	21.8972
HCys Synthesis	C03CA	SULFONAMIDES, PLAIN	14.77	FALSE	21.8972
HCys Synthesis	C03EA	LOW-CEILING DIURETICS AND POTASSIUM-SPARING AGENTS	18.0808	FALSE	21.8972
HCys Synthesis	C07A	BETA BLOCKING AGENTS	4.87602	FALSE	21.8972
HCys Synthesis	C07AB	BETA BLOCKING AGENTS, SELECTIVE	6.51175	FALSE	21.8972
HCys Synthesis	C08CA	DIHYDROPYRIDINE DERIVATIVES	14.2051	FALSE	21.8972
HCys Synthesis	C08D	SELECTIVE CALCIUM CHANNEL BLOCKERS WITH DIRECT CARDIAC EFFECTS	10.2324	FALSE	21.8972
HCys Synthesis	C09AA	ACE INHIBITORS, PLAIN	10.52	FALSE	21.8972
HCys Synthesis	C09B	ACE INHIBITORS, COMBINATIONS	3.87936	FALSE	21.8972
HCys Synthesis	C09CA	ANGIOTENSIN II RECEPTOR BLOCKERS (ARBS), PLAIN	8.52784	FALSE	21.8972
HCys Synthesis	C10AA	HMG COA REDUCTASE INHIBITORS	12.3272	FALSE	21.8972
HCys Synthesis	C10AB	FIBRATES	3.04037	FALSE	21.8972
HCys Synthesis	C10AD	NICOTINIC ACID AND DERIVATIVES	5.82867	FALSE	21.8972
HCys Synthesis	C10AX	OTHER LIPID MODIFYING AGENTS	5.06488	FALSE	21.8972
HCys Synthesis	C10AX06	OMEGA-3-TRIGLYCERIDES INCL. OTHER ESTERS AND ACIDS	8.84634	FALSE	21.8972
HCys Synthesis	C10BA02	SIMVASTATIN AND EZETIMIBE	6.00589	FALSE	21.8972
HCys Synthesis	D	DERMATOLOGICALS	7.07075	FALSE	21.8972
HCys Synthesis	D07A	CORTICOSTEROIDS, PLAIN	3.72951	FALSE	21.8972
HCys Synthesis	G03	SEX HORMONES AND MODULATORS OF THE GENITAL SYSTEM	9.0032	FALSE	21.8972
HCys Synthesis	G03BA	3-OXOANDROSTEN (4) DERIVATIVES	2.76173	FALSE	21.8972
HCys Synthesis	G03C	ESTROGENS	5.58617	FALSE	21.8972
HCys Synthesis	G03CA	NATURAL AND SEMISYNTHETIC ESTROGENS, PLAIN	10.9218	FALSE	21.8972
HCys Synthesis	G03DA	PREGNEN (4) DERIVATIVES	5.10176	FALSE	21.8972
HCys Synthesis	G04BD	DRUGS FOR URINARY FREQUENCY AND INCONTINENCE	2.34037	FALSE	21.8972
HCys Synthesis	G04BE	DRUGS USED IN ERECTILE DYSFUNCTION	3.91437	FALSE	21.8972
HCys Synthesis	G04CA	ALPHA-ADRENORECEPTOR ANTAGONISTS	7.24856	FALSE	21.8972
HCys Synthesis	G04CB	TESTOSTERONE-5-ALPHA REDUCTASE INHIBITORS	4.47641	FALSE	21.8972
HCys Synthesis	G04CX02	SABALIS SERRULATAE FRUCTUS	2.95829	FALSE	21.8972
HCys Synthesis	H	SYSTEMIC HORMONAL PREPARATIONS, EXCL. SEX HORMONES AND INSULINS	4.75788	FALSE	21.8972
HCys Synthesis	H03AA	THYROID HORMONES	7.5043	FALSE	21.8972
HCys Synthesis	J01	ANTIBACTERIALS FOR SYSTEMIC USE	6.59147	FALSE	21.8972
HCys Synthesis	L	ANTINEOPLASTIC AND IMMUNOMODULATING AGENTS	3.43151	FALSE	21.8972
HCys Synthesis	M	MUSCULO-SKELETAL SYSTEM	5.4822	FALSE	21.8972
HCys Synthesis	M01AB	ACETIC ACID DERIVATIVES AND RELATED SUBSTANCES	3.03612	FALSE	21.8972
HCys Synthesis	M01AC	OXICAMS	8.08463	FALSE	21.8972
HCys Synthesis	M01AE	PROPIONIC ACID DERIVATIVES	4.62299	FALSE	21.8972
HCys Synthesis	M01AE01	IBUPROFEN	5.94715	FALSE	21.8972
HCys Synthesis	M01AH	COXIBS	5.27273	FALSE	21.8972
HCys Synthesis	M01AX	OTHER ANTIINFLAMMATORY AND ANTIRHEUMATIC AGENTS, NON-STEROIDS	5.58643	FALSE	21.8972
HCys Synthesis	M04A	ANTIGOUT PREPARATIONS	4.48679	FALSE	21.8972
HCys Synthesis	M05BA	BISPHOSPHONATES	12.86	FALSE	21.8972
HCys Synthesis	N	NERVOUS SYSTEM	6.39834	FALSE	21.8972
HCys Synthesis	N02	ANALGESICS	3.79096	FALSE	21.8972
HCys Synthesis	N02BA	SALICYLIC ACID AND DERIVATIVES	9.80248	FALSE	21.8972
HCys Synthesis	N02BE	ANILIDES	12.8283	FALSE	21.8972
HCys Synthesis	N03AX	OTHER ANTIEPILEPTICS	5.04939	FALSE	21.8972
HCys Synthesis	N05BA	BENZODIAZEPINE DERIVATIVES	2.8617	FALSE	21.8972
HCys Synthesis	N05CF	BENZODIAZEPINE RELATED DRUGS	3.21767	FALSE	21.8972
HCys Synthesis	N05CH	MELATONIN RECEPTOR AGONISTS	1.16456	FALSE	21.8972
HCys Synthesis	N06	PSYCHOANALEPTICS	4.22191	FALSE	21.8972
HCys Synthesis	N06AB	SELECTIVE SEROTONIN REUPTAKE INHIBITORS	6.15802	FALSE	21.8972
HCys Synthesis	N06AX	OTHER ANTIDEPRESSANTS	5.46783	FALSE	21.8972
HCys Synthesis	R	RESPIRATORY SYSTEM	4.29429	FALSE	21.8972
HCys Synthesis	R01	NASAL PREPARATIONS	2.12496	FALSE	21.8972
HCys Synthesis	R01AD	CORTICOSTEROIDS	6.12624	FALSE	21.8972
HCys Synthesis	R03A	ADRENERGICS, INHALANTS	8.80164	FALSE	21.8972
HCys Synthesis	R03CC	SELECTIVE BETA-2-ADRENORECEPTOR AGONISTS	4.54233	FALSE	21.8972
HCys Synthesis	R03DC	LEUKOTRIENE RECEPTOR ANTAGONISTS	4.74595	FALSE	21.8972
HCys Synthesis	R06A	ANTIHISTAMINES FOR SYSTEMIC USE	8.48854	FALSE	21.8972
HCys Synthesis	R06AE	PIPERAZINE DERIVATIVES	3.16559	FALSE	21.8972
HCys Synthesis	R06AX	OTHER ANTIHISTAMINES FOR SYSTEMIC USE	6.87824	FALSE	21.8972
HCys Synthesis	S01	OPHTHALMOLOGICALS	7.16506	FALSE	21.8972
HCys Synthesis	S01ED	BETA BLOCKING AGENTS	6.17346	FALSE	21.8972
HCys Synthesis	S01EE	PROSTAGLANDIN ANALOGUES	6.85198	FALSE	21.8972
HCys Synthesis	S01XA	OTHER OPHTHALMOLOGICALS	2.88664	FALSE	21.8972
IDO Activity	A	ALIMENTARY TRACT AND METABOLISM	8.20381	FALSE	21.8972
IDO Activity	A02BA	H2-RECEPTOR ANTAGONISTS	6.11301	FALSE	21.8972
IDO Activity	A02BC	PROTON PUMP INHIBITORS	11.4986	FALSE	21.8972
IDO Activity	A06A	DRUGS FOR CONSTIPATION	4.93086	FALSE	21.8972
IDO Activity	A06AA	SOFTENERS, EMOLLIENTS	13.9172	FALSE	21.8972
IDO Activity	A06AC	BULK-FORMING LAXATIVES	8.12127	FALSE	21.8972
IDO Activity	A06AC01	ISPAGHULA (PSYLLA SEEDS)	7.04719	FALSE	21.8972
IDO Activity	A07	ANTIDIARRHEALS, INTESTINAL ANTIINFLAMMATORY/ANTIINFECTIVE AGENTS	3.89576	FALSE	21.8972
IDO Activity	A10	DRUGS USED IN DIABETES	5.97932	FALSE	21.8972
IDO Activity	A10BA	BIGUANIDES	7.05383	FALSE	21.8972
IDO Activity	A10BB	SULFONYLUREAS	5.21337	FALSE	21.8972
IDO Activity	A11	VITAMINS	8.35877	FALSE	21.8972
IDO Activity	A11B	MULTIVITAMINS, PLAIN	9.66344	FALSE	21.8972
IDO Activity	A11G	ASCORBIC ACID (VITAMIN C), INCL. COMBINATIONS	9.85356	FALSE	21.8972
IDO Activity	A12	MINERALS	7.52304	FALSE	21.8972
IDO Activity	A12BA	POTASSIUM	7.12638	FALSE	21.8972
IDO Activity	A12CB	ZINC	3.61123	FALSE	21.8972
IDO Activity	A12CE	SELENIUM	4.11667	FALSE	21.8972
IDO Activity	B01AA	VITAMIN K ANTAGONISTS	4.29251	FALSE	21.8972
IDO Activity	B01AC	PLATELET AGGREGATION INHIBITORS EXCL. HEPARIN	4.43351	FALSE	21.8972
IDO Activity	B03A	IRON PREPARATIONS	5.10569	FALSE	21.8972
IDO Activity	B03BA	VITAMIN B12 (CYANOCOBALAMIN AND ANALOGUES)	7.41359	FALSE	21.8972
IDO Activity	B03BB	FOLIC ACID AND DERIVATIVES	7.45884	FALSE	21.8972
IDO Activity	C	CARDIOVASCULAR SYSTEM	6.6002	FALSE	21.8972
IDO Activity	C01	CARDIAC THERAPY	2.94801	FALSE	21.8972
IDO Activity	C01DA	ORGANIC NITRATES	11.6148	FALSE	21.8972
IDO Activity	C01EB	OTHER CARDIAC PREPARATIONS	5.98816	FALSE	21.8972
IDO Activity	C02	ANTIHYPERTENSIVES	5.26684	FALSE	21.8972
IDO Activity	C03	DIURETICS	10.998	FALSE	21.8972
IDO Activity	C03AA	THIAZIDES, PLAIN	7.86194	FALSE	21.8972
IDO Activity	C03CA	SULFONAMIDES, PLAIN	21.2337	FALSE	21.8972
IDO Activity	C03EA	LOW-CEILING DIURETICS AND POTASSIUM-SPARING AGENTS	10.132	FALSE	21.8972
IDO Activity	C07A	BETA BLOCKING AGENTS	4.02267	FALSE	21.8972
IDO Activity	C07AB	BETA BLOCKING AGENTS, SELECTIVE	6.7338	FALSE	21.8972
IDO Activity	C08CA	DIHYDROPYRIDINE DERIVATIVES	8.17299	FALSE	21.8972
IDO Activity	C08D	SELECTIVE CALCIUM CHANNEL BLOCKERS WITH DIRECT CARDIAC EFFECTS	7.22607	FALSE	21.8972
IDO Activity	C09AA	ACE INHIBITORS, PLAIN	12.7961	FALSE	21.8972
IDO Activity	C09B	ACE INHIBITORS, COMBINATIONS	5.78042	FALSE	21.8972
IDO Activity	C09CA	ANGIOTENSIN II RECEPTOR BLOCKERS (ARBS), PLAIN	12.2617	FALSE	21.8972
IDO Activity	C10AA	HMG COA REDUCTASE INHIBITORS	7.50104	FALSE	21.8972
IDO Activity	C10AB	FIBRATES	3.42794	FALSE	21.8972
IDO Activity	C10AD	NICOTINIC ACID AND DERIVATIVES	7.24204	FALSE	21.8972
IDO Activity	C10AX	OTHER LIPID MODIFYING AGENTS	6.96951	FALSE	21.8972
IDO Activity	C10AX06	OMEGA-3-TRIGLYCERIDES INCL. OTHER ESTERS AND ACIDS	9.28897	FALSE	21.8972
IDO Activity	C10BA02	SIMVASTATIN AND EZETIMIBE	5.64942	FALSE	21.8972
IDO Activity	D	DERMATOLOGICALS	7.40358	FALSE	21.8972
IDO Activity	D07A	CORTICOSTEROIDS, PLAIN	4.85852	FALSE	21.8972
IDO Activity	G03	SEX HORMONES AND MODULATORS OF THE GENITAL SYSTEM	3.96221	FALSE	21.8972
IDO Activity	G03BA	3-OXOANDROSTEN (4) DERIVATIVES	3.85382	FALSE	21.8972
IDO Activity	G03C	ESTROGENS	0.929682	FALSE	21.8972
IDO Activity	G03CA	NATURAL AND SEMISYNTHETIC ESTROGENS, PLAIN	9.89568	FALSE	21.8972
IDO Activity	G03DA	PREGNEN (4) DERIVATIVES	5.34947	FALSE	21.8972
IDO Activity	G04BD	DRUGS FOR URINARY FREQUENCY AND INCONTINENCE	3.07177	FALSE	21.8972
IDO Activity	G04BE	DRUGS USED IN ERECTILE DYSFUNCTION	6.81517	FALSE	21.8972
IDO Activity	G04CA	ALPHA-ADRENORECEPTOR ANTAGONISTS	8.78938	FALSE	21.8972
IDO Activity	G04CB	TESTOSTERONE-5-ALPHA REDUCTASE INHIBITORS	7.02576	FALSE	21.8972
IDO Activity	G04CX02	SABALIS SERRULATAE FRUCTUS	5.18681	FALSE	21.8972
IDO Activity	H	SYSTEMIC HORMONAL PREPARATIONS, EXCL. SEX HORMONES AND INSULINS	1.90338	FALSE	21.8972
IDO Activity	H03AA	THYROID HORMONES	14.2846	FALSE	21.8972
IDO Activity	J01	ANTIBACTERIALS FOR SYSTEMIC USE	5.76051	FALSE	21.8972
IDO Activity	L	ANTINEOPLASTIC AND IMMUNOMODULATING AGENTS	8.75685	FALSE	21.8972
IDO Activity	M	MUSCULO-SKELETAL SYSTEM	4.95163	FALSE	21.8972
IDO Activity	M01AB	ACETIC ACID DERIVATIVES AND RELATED SUBSTANCES	6.44925	FALSE	21.8972
IDO Activity	M01AC	OXICAMS	6.11474	FALSE	21.8972
IDO Activity	M01AE	PROPIONIC ACID DERIVATIVES	3.06899	FALSE	21.8972
IDO Activity	M01AE01	IBUPROFEN	6.67433	FALSE	21.8972
IDO Activity	M01AH	COXIBS	3.77489	FALSE	21.8972
IDO Activity	M01AX	OTHER ANTIINFLAMMATORY AND ANTIRHEUMATIC AGENTS, NON-STEROIDS	8.61536	FALSE	21.8972
IDO Activity	M04A	ANTIGOUT PREPARATIONS	8.56909	FALSE	21.8972
IDO Activity	M05BA	BISPHOSPHONATES	10.5201	FALSE	21.8972
IDO Activity	N	NERVOUS SYSTEM	9.7681	FALSE	21.8972
IDO Activity	N02	ANALGESICS	4.07634	FALSE	21.8972
IDO Activity	N02BA	SALICYLIC ACID AND DERIVATIVES	14.022	FALSE	21.8972
IDO Activity	N02BE	ANILIDES	13.3309	FALSE	21.8972
IDO Activity	N03AX	OTHER ANTIEPILEPTICS	8.24764	FALSE	21.8972
IDO Activity	N05BA	BENZODIAZEPINE DERIVATIVES	4.46918	FALSE	21.8972
IDO Activity	N05CF	BENZODIAZEPINE RELATED DRUGS	5.85851	FALSE	21.8972
IDO Activity	N05CH	MELATONIN RECEPTOR AGONISTS	3.31721	FALSE	21.8972
IDO Activity	N06	PSYCHOANALEPTICS	6.17733	FALSE	21.8972
IDO Activity	N06AB	SELECTIVE SEROTONIN REUPTAKE INHIBITORS	7.09704	FALSE	21.8972
IDO Activity	N06AX	OTHER ANTIDEPRESSANTS	10.9882	FALSE	21.8972
IDO Activity	R	RESPIRATORY SYSTEM	10.0619	FALSE	21.8972
IDO Activity	R01	NASAL PREPARATIONS	6.04216	FALSE	21.8972
IDO Activity	R01AD	CORTICOSTEROIDS	12.2796	FALSE	21.8972
IDO Activity	R03A	ADRENERGICS, INHALANTS	4.83508	FALSE	21.8972
IDO Activity	R03CC	SELECTIVE BETA-2-ADRENORECEPTOR AGONISTS	7.76738	FALSE	21.8972
IDO Activity	R03DC	LEUKOTRIENE RECEPTOR ANTAGONISTS	6.46992	FALSE	21.8972
IDO Activity	R06A	ANTIHISTAMINES FOR SYSTEMIC USE	2.10016	FALSE	21.8972
IDO Activity	R06AE	PIPERAZINE DERIVATIVES	5.87265	FALSE	21.8972
IDO Activity	R06AX	OTHER ANTIHISTAMINES FOR SYSTEMIC USE	6.38498	FALSE	21.8972
IDO Activity	S01	OPHTHALMOLOGICALS	6.19626	FALSE	21.8972
IDO Activity	S01ED	BETA BLOCKING AGENTS	9.34646	FALSE	21.8972
IDO Activity	S01EE	PROSTAGLANDIN ANALOGUES	8.18622	FALSE	21.8972
IDO Activity	S01XA	OTHER OPHTHALMOLOGICALS	2.30262	FALSE	21.8972
Muscle Protein Degradation	A	ALIMENTARY TRACT AND METABOLISM	2.04779	FALSE	21.8972
Muscle Protein Degradation	A02BA	H2-RECEPTOR ANTAGONISTS	1.84519	FALSE	21.8972
Muscle Protein Degradation	A02BC	PROTON PUMP INHIBITORS	1.48646	FALSE	21.8972
Muscle Protein Degradation	A06A	DRUGS FOR CONSTIPATION	4.8799	FALSE	21.8972
Muscle Protein Degradation	A06AA	SOFTENERS, EMOLLIENTS	0.93072	FALSE	21.8972
Muscle Protein Degradation	A06AC	BULK-FORMING LAXATIVES	0.966242	FALSE	21.8972
Muscle Protein Degradation	A06AC01	ISPAGHULA (PSYLLA SEEDS)	-0.388555	FALSE	21.8972
Muscle Protein Degradation	A07	ANTIDIARRHEALS, INTESTINAL ANTIINFLAMMATORY/ANTIINFECTIVE AGENTS	0.497534	FALSE	21.8972
Muscle Protein Degradation	A10	DRUGS USED IN DIABETES	1.57675	FALSE	21.8972
Muscle Protein Degradation	A10BA	BIGUANIDES	5.24983	FALSE	21.8972
Muscle Protein Degradation	A10BB	SULFONYLUREAS	0.985518	FALSE	21.8972
Muscle Protein Degradation	A11	VITAMINS	8.20867	FALSE	21.8972
Muscle Protein Degradation	A11B	MULTIVITAMINS, PLAIN	8.65604	FALSE	21.8972
Muscle Protein Degradation	A11G	ASCORBIC ACID (VITAMIN C), INCL. COMBINATIONS	11.5179	FALSE	21.8972
Muscle Protein Degradation	A12	MINERALS	5.47791	FALSE	21.8972
Muscle Protein Degradation	A12BA	POTASSIUM	1.23934	FALSE	21.8972
Muscle Protein Degradation	A12CB	ZINC	-1.14394	FALSE	21.8972
Muscle Protein Degradation	A12CE	SELENIUM	0.989887	FALSE	21.8972
Muscle Protein Degradation	B01AA	VITAMIN K ANTAGONISTS	1.39974	FALSE	21.8972
Muscle Protein Degradation	B01AC	PLATELET AGGREGATION INHIBITORS EXCL. HEPARIN	0.377179	FALSE	21.8972
Muscle Protein Degradation	B03A	IRON PREPARATIONS	1.17103	FALSE	21.8972
Muscle Protein Degradation	B03BA	VITAMIN B12 (CYANOCOBALAMIN AND ANALOGUES)	0.928031	FALSE	21.8972
Muscle Protein Degradation	B03BB	FOLIC ACID AND DERIVATIVES	2.21829	FALSE	21.8972
Muscle Protein Degradation	C	CARDIOVASCULAR SYSTEM	0.217148	FALSE	21.8972
Muscle Protein Degradation	C01	CARDIAC THERAPY	2.00018	FALSE	21.8972
Muscle Protein Degradation	C01DA	ORGANIC NITRATES	2.31176	FALSE	21.8972
Muscle Protein Degradation	C01EB	OTHER CARDIAC PREPARATIONS	5.78374	FALSE	21.8972
Muscle Protein Degradation	C02	ANTIHYPERTENSIVES	0.681908	FALSE	21.8972
Muscle Protein Degradation	C03	DIURETICS	0.144405	FALSE	21.8972
Muscle Protein Degradation	C03AA	THIAZIDES, PLAIN	0.98012	FALSE	21.8972
Muscle Protein Degradation	C03CA	SULFONAMIDES, PLAIN	3.38047	FALSE	21.8972
Muscle Protein Degradation	C03EA	LOW-CEILING DIURETICS AND POTASSIUM-SPARING AGENTS	1.77969	FALSE	21.8972
Muscle Protein Degradation	C07A	BETA BLOCKING AGENTS	1.44318	FALSE	21.8972
Muscle Protein Degradation	C07AB	BETA BLOCKING AGENTS, SELECTIVE	2.10691	FALSE	21.8972
Muscle Protein Degradation	C08CA	DIHYDROPYRIDINE DERIVATIVES	2.59012	FALSE	21.8972
Muscle Protein Degradation	C08D	SELECTIVE CALCIUM CHANNEL BLOCKERS WITH DIRECT CARDIAC EFFECTS	1.77731	FALSE	21.8972
Muscle Protein Degradation	C09AA	ACE INHIBITORS, PLAIN	2.30161	FALSE	21.8972
Muscle Protein Degradation	C09B	ACE INHIBITORS, COMBINATIONS	5.54324	FALSE	21.8972
Muscle Protein Degradation	C09CA	ANGIOTENSIN II RECEPTOR BLOCKERS (ARBS), PLAIN	7.1226	FALSE	21.8972
Muscle Protein Degradation	C10AA	HMG COA REDUCTASE INHIBITORS	4.67392	FALSE	21.8972
Muscle Protein Degradation	C10AB	FIBRATES	1.56984	FALSE	21.8972
Muscle Protein Degradation	C10AD	NICOTINIC ACID AND DERIVATIVES	6.67922	FALSE	21.8972
Muscle Protein Degradation	C10AX	OTHER LIPID MODIFYING AGENTS	2.91434	FALSE	21.8972
Muscle Protein Degradation	C10AX06	OMEGA-3-TRIGLYCERIDES INCL. OTHER ESTERS AND ACIDS	4.8813	FALSE	21.8972
Muscle Protein Degradation	C10BA02	SIMVASTATIN AND EZETIMIBE	1.64873	FALSE	21.8972
Muscle Protein Degradation	D	DERMATOLOGICALS	2.62315	FALSE	21.8972
Muscle Protein Degradation	D07A	CORTICOSTEROIDS, PLAIN	1.21672	FALSE	21.8972
Muscle Protein Degradation	G03	SEX HORMONES AND MODULATORS OF THE GENITAL SYSTEM	1.1276	FALSE	21.8972
Muscle Protein Degradation	G03BA	3-OXOANDROSTEN (4) DERIVATIVES	-1.20796	FALSE	21.8972
Muscle Protein Degradation	G03C	ESTROGENS	1.33164	FALSE	21.8972
Muscle Protein Degradation	G03CA	NATURAL AND SEMISYNTHETIC ESTROGENS, PLAIN	1.13317	FALSE	21.8972
Muscle Protein Degradation	G03DA	PREGNEN (4) DERIVATIVES	4.04203	FALSE	21.8972
Muscle Protein Degradation	G04BD	DRUGS FOR URINARY FREQUENCY AND INCONTINENCE	0.977622	FALSE	21.8972
Muscle Protein Degradation	G04BE	DRUGS USED IN ERECTILE DYSFUNCTION	5.34252	FALSE	21.8972
Muscle Protein Degradation	G04CA	ALPHA-ADRENORECEPTOR ANTAGONISTS	8.3638	FALSE	21.8972
Muscle Protein Degradation	G04CB	TESTOSTERONE-5-ALPHA REDUCTASE INHIBITORS	2.19564	FALSE	21.8972
Muscle Protein Degradation	G04CX02	SABALIS SERRULATAE FRUCTUS	0.448047	FALSE	21.8972
Muscle Protein Degradation	H	SYSTEMIC HORMONAL PREPARATIONS, EXCL. SEX HORMONES AND INSULINS	1.31621	FALSE	21.8972
Muscle Protein Degradation	H03AA	THYROID HORMONES	2.46956	FALSE	21.8972
Muscle Protein Degradation	J01	ANTIBACTERIALS FOR SYSTEMIC USE	2.89919	FALSE	21.8972
Muscle Protein Degradation	L	ANTINEOPLASTIC AND IMMUNOMODULATING AGENTS	1.60297	FALSE	21.8972
Muscle Protein Degradation	M	MUSCULO-SKELETAL SYSTEM	0.0466703	FALSE	21.8972
Muscle Protein Degradation	M01AB	ACETIC ACID DERIVATIVES AND RELATED SUBSTANCES	-0.559124	FALSE	21.8972
Muscle Protein Degradation	M01AC	OXICAMS	6.05019	FALSE	21.8972
Muscle Protein Degradation	M01AE	PROPIONIC ACID DERIVATIVES	1.36173	FALSE	21.8972
Muscle Protein Degradation	M01AE01	IBUPROFEN	0.423846	FALSE	21.8972
Muscle Protein Degradation	M01AH	COXIBS	1.01106	FALSE	21.8972
Muscle Protein Degradation	M01AX	OTHER ANTIINFLAMMATORY AND ANTIRHEUMATIC AGENTS, NON-STEROIDS	6.91494	FALSE	21.8972
Muscle Protein Degradation	M04A	ANTIGOUT PREPARATIONS	3.41083	FALSE	21.8972
Muscle Protein Degradation	M05BA	BISPHOSPHONATES	5.78334	FALSE	21.8972
Muscle Protein Degradation	N	NERVOUS SYSTEM	2.24146	FALSE	21.8972
Muscle Protein Degradation	N02	ANALGESICS	4.69497	FALSE	21.8972
Muscle Protein Degradation	N02BA	SALICYLIC ACID AND DERIVATIVES	1.78436	FALSE	21.8972
Muscle Protein Degradation	N02BE	ANILIDES	8.60877	FALSE	21.8972
Muscle Protein Degradation	N03AX	OTHER ANTIEPILEPTICS	11.1356	FALSE	21.8972
Muscle Protein Degradation	N05BA	BENZODIAZEPINE DERIVATIVES	0.437933	FALSE	21.8972
Muscle Protein Degradation	N05CF	BENZODIAZEPINE RELATED DRUGS	1.58536	FALSE	21.8972
Muscle Protein Degradation	N05CH	MELATONIN RECEPTOR AGONISTS	0.861655	FALSE	21.8972
Muscle Protein Degradation	N06	PSYCHOANALEPTICS	0.431151	FALSE	21.8972
Muscle Protein Degradation	N06AB	SELECTIVE SEROTONIN REUPTAKE INHIBITORS	1.62256	FALSE	21.8972
Muscle Protein Degradation	N06AX	OTHER ANTIDEPRESSANTS	1.61528	FALSE	21.8972
Muscle Protein Degradation	R	RESPIRATORY SYSTEM	0.725987	FALSE	21.8972
Muscle Protein Degradation	R01	NASAL PREPARATIONS	1.68373	FALSE	21.8972
Muscle Protein Degradation	R01AD	CORTICOSTEROIDS	2.70995	FALSE	21.8972
Muscle Protein Degradation	R03A	ADRENERGICS, INHALANTS	1.79503	FALSE	21.8972
Muscle Protein Degradation	R03CC	SELECTIVE BETA-2-ADRENORECEPTOR AGONISTS	0.643672	FALSE	21.8972
Muscle Protein Degradation	R03DC	LEUKOTRIENE RECEPTOR ANTAGONISTS	1.12781	FALSE	21.8972
Muscle Protein Degradation	R06A	ANTIHISTAMINES FOR SYSTEMIC USE	0.71873	FALSE	21.8972
Muscle Protein Degradation	R06AE	PIPERAZINE DERIVATIVES	2.94427	FALSE	21.8972
Muscle Protein Degradation	R06AX	OTHER ANTIHISTAMINES FOR SYSTEMIC USE	0.847729	FALSE	21.8972
Muscle Protein Degradation	S01	OPHTHALMOLOGICALS	0.830385	FALSE	21.8972
Muscle Protein Degradation	S01ED	BETA BLOCKING AGENTS	5.98608	FALSE	21.8972
Muscle Protein Degradation	S01EE	PROSTAGLANDIN ANALOGUES	5.54156	FALSE	21.8972
Muscle Protein Degradation	S01XA	OTHER OPHTHALMOLOGICALS	-0.168804	FALSE	21.8972
NO-Synthase Activity	A	ALIMENTARY TRACT AND METABOLISM	4.52774	FALSE	21.8972
NO-Synthase Activity	A02BA	H2-RECEPTOR ANTAGONISTS	4.50297	FALSE	21.8972
NO-Synthase Activity	A02BC	PROTON PUMP INHIBITORS	11.3436	FALSE	21.8972
NO-Synthase Activity	A06A	DRUGS FOR CONSTIPATION	5.4615	FALSE	21.8972
NO-Synthase Activity	A06AA	SOFTENERS, EMOLLIENTS	5.99229	FALSE	21.8972
NO-Synthase Activity	A06AC	BULK-FORMING LAXATIVES	4.66654	FALSE	21.8972
NO-Synthase Activity	A06AC01	ISPAGHULA (PSYLLA SEEDS)	4.90402	FALSE	21.8972
NO-Synthase Activity	A07	ANTIDIARRHEALS, INTESTINAL ANTIINFLAMMATORY/ANTIINFECTIVE AGENTS	7.01495	FALSE	21.8972
NO-Synthase Activity	A10	DRUGS USED IN DIABETES	8.41745	FALSE	21.8972
NO-Synthase Activity	A10BA	BIGUANIDES	21.9733	TRUE	21.8972
NO-Synthase Activity	A10BB	SULFONYLUREAS	4.97418	FALSE	21.8972
NO-Synthase Activity	A11	VITAMINS	9.29057	FALSE	21.8972
NO-Synthase Activity	A11B	MULTIVITAMINS, PLAIN	10.9759	FALSE	21.8972
NO-Synthase Activity	A11G	ASCORBIC ACID (VITAMIN C), INCL. COMBINATIONS	11.6258	FALSE	21.8972
NO-Synthase Activity	A12	MINERALS	7.58973	FALSE	21.8972
NO-Synthase Activity	A12BA	POTASSIUM	6.78062	FALSE	21.8972
NO-Synthase Activity	A12CB	ZINC	3.85083	FALSE	21.8972
NO-Synthase Activity	A12CE	SELENIUM	3.26819	FALSE	21.8972
NO-Synthase Activity	B01AA	VITAMIN K ANTAGONISTS	7.41356	FALSE	21.8972
NO-Synthase Activity	B01AC	PLATELET AGGREGATION INHIBITORS EXCL. HEPARIN	6.27395	FALSE	21.8972
NO-Synthase Activity	B03A	IRON PREPARATIONS	4.54936	FALSE	21.8972
NO-Synthase Activity	B03BA	VITAMIN B12 (CYANOCOBALAMIN AND ANALOGUES)	7.47411	FALSE	21.8972
NO-Synthase Activity	B03BB	FOLIC ACID AND DERIVATIVES	6.88954	FALSE	21.8972
NO-Synthase Activity	C	CARDIOVASCULAR SYSTEM	7.33481	FALSE	21.8972
NO-Synthase Activity	C01	CARDIAC THERAPY	6.77203	FALSE	21.8972
NO-Synthase Activity	C01DA	ORGANIC NITRATES	6.41416	FALSE	21.8972
NO-Synthase Activity	C01EB	OTHER CARDIAC PREPARATIONS	5.29086	FALSE	21.8972
NO-Synthase Activity	C02	ANTIHYPERTENSIVES	9.01882	FALSE	21.8972
NO-Synthase Activity	C03	DIURETICS	4.56851	FALSE	21.8972
NO-Synthase Activity	C03AA	THIAZIDES, PLAIN	7.04237	FALSE	21.8972
NO-Synthase Activity	C03CA	SULFONAMIDES, PLAIN	13.3297	FALSE	21.8972
NO-Synthase Activity	C03EA	LOW-CEILING DIURETICS AND POTASSIUM-SPARING AGENTS	6.08716	FALSE	21.8972
NO-Synthase Activity	C07A	BETA BLOCKING AGENTS	1.86072	FALSE	21.8972
NO-Synthase Activity	C07AB	BETA BLOCKING AGENTS, SELECTIVE	10.2932	FALSE	21.8972
NO-Synthase Activity	C08CA	DIHYDROPYRIDINE DERIVATIVES	6.2151	FALSE	21.8972
NO-Synthase Activity	C08D	SELECTIVE CALCIUM CHANNEL BLOCKERS WITH DIRECT CARDIAC EFFECTS	5.05222	FALSE	21.8972
NO-Synthase Activity	C09AA	ACE INHIBITORS, PLAIN	15.1281	FALSE	21.8972
NO-Synthase Activity	C09B	ACE INHIBITORS, COMBINATIONS	3.80468	FALSE	21.8972
NO-Synthase Activity	C09CA	ANGIOTENSIN II RECEPTOR BLOCKERS (ARBS), PLAIN	6.14664	FALSE	21.8972
NO-Synthase Activity	C10AA	HMG COA REDUCTASE INHIBITORS	9.13971	FALSE	21.8972
NO-Synthase Activity	C10AB	FIBRATES	4.66847	FALSE	21.8972
NO-Synthase Activity	C10AD	NICOTINIC ACID AND DERIVATIVES	4.1471	FALSE	21.8972
NO-Synthase Activity	C10AX	OTHER LIPID MODIFYING AGENTS	6.32189	FALSE	21.8972
NO-Synthase Activity	C10AX06	OMEGA-3-TRIGLYCERIDES INCL. OTHER ESTERS AND ACIDS	15.0057	FALSE	21.8972
NO-Synthase Activity	C10BA02	SIMVASTATIN AND EZETIMIBE	1.41352	FALSE	21.8972
NO-Synthase Activity	D	DERMATOLOGICALS	5.65703	FALSE	21.8972
NO-Synthase Activity	D07A	CORTICOSTEROIDS, PLAIN	3.7177	FALSE	21.8972
NO-Synthase Activity	G03	SEX HORMONES AND MODULATORS OF THE GENITAL SYSTEM	3.98347	FALSE	21.8972
NO-Synthase Activity	G03BA	3-OXOANDROSTEN (4) DERIVATIVES	2.29478	FALSE	21.8972
NO-Synthase Activity	G03C	ESTROGENS	9.3276	FALSE	21.8972
NO-Synthase Activity	G03CA	NATURAL AND SEMISYNTHETIC ESTROGENS, PLAIN	10.3457	FALSE	21.8972
NO-Synthase Activity	G03DA	PREGNEN (4) DERIVATIVES	7.10193	FALSE	21.8972
NO-Synthase Activity	G04BD	DRUGS FOR URINARY FREQUENCY AND INCONTINENCE	3.53876	FALSE	21.8972
NO-Synthase Activity	G04BE	DRUGS USED IN ERECTILE DYSFUNCTION	10.6816	FALSE	21.8972
NO-Synthase Activity	G04CA	ALPHA-ADRENORECEPTOR ANTAGONISTS	10.8401	FALSE	21.8972
NO-Synthase Activity	G04CB	TESTOSTERONE-5-ALPHA REDUCTASE INHIBITORS	4.40809	FALSE	21.8972
NO-Synthase Activity	G04CX02	SABALIS SERRULATAE FRUCTUS	3.50996	FALSE	21.8972
NO-Synthase Activity	H	SYSTEMIC HORMONAL PREPARATIONS, EXCL. SEX HORMONES AND INSULINS	1.72505	FALSE	21.8972
NO-Synthase Activity	H03AA	THYROID HORMONES	9.81445	FALSE	21.8972
NO-Synthase Activity	J01	ANTIBACTERIALS FOR SYSTEMIC USE	5.6066	FALSE	21.8972
NO-Synthase Activity	L	ANTINEOPLASTIC AND IMMUNOMODULATING AGENTS	4.54338	FALSE	21.8972
NO-Synthase Activity	M	MUSCULO-SKELETAL SYSTEM	5.86986	FALSE	21.8972
NO-Synthase Activity	M01AB	ACETIC ACID DERIVATIVES AND RELATED SUBSTANCES	2.36954	FALSE	21.8972
NO-Synthase Activity	M01AC	OXICAMS	4.74253	FALSE	21.8972
NO-Synthase Activity	M01AE	PROPIONIC ACID DERIVATIVES	5.13516	FALSE	21.8972
NO-Synthase Activity	M01AE01	IBUPROFEN	7.60522	FALSE	21.8972
NO-Synthase Activity	M01AH	COXIBS	4.6282	FALSE	21.8972
NO-Synthase Activity	M01AX	OTHER ANTIINFLAMMATORY AND ANTIRHEUMATIC AGENTS, NON-STEROIDS	9.34911	FALSE	21.8972
NO-Synthase Activity	M04A	ANTIGOUT PREPARATIONS	6.67035	FALSE	21.8972
NO-Synthase Activity	M05BA	BISPHOSPHONATES	7.62785	FALSE	21.8972
NO-Synthase Activity	N	NERVOUS SYSTEM	6.56083	FALSE	21.8972
NO-Synthase Activity	N02	ANALGESICS	3.13588	FALSE	21.8972
NO-Synthase Activity	N02BA	SALICYLIC ACID AND DERIVATIVES	7.9147	FALSE	21.8972
NO-Synthase Activity	N02BE	ANILIDES	16.5304	FALSE	21.8972
NO-Synthase Activity	N03AX	OTHER ANTIEPILEPTICS	5.89927	FALSE	21.8972
NO-Synthase Activity	N05BA	BENZODIAZEPINE DERIVATIVES	4.27167	FALSE	21.8972
NO-Synthase Activity	N05CF	BENZODIAZEPINE RELATED DRUGS	5.23106	FALSE	21.8972
NO-Synthase Activity	N05CH	MELATONIN RECEPTOR AGONISTS	7.79592	FALSE	21.8972
NO-Synthase Activity	N06	PSYCHOANALEPTICS	8.87152	FALSE	21.8972
NO-Synthase Activity	N06AB	SELECTIVE SEROTONIN REUPTAKE INHIBITORS	13.2086	FALSE	21.8972
NO-Synthase Activity	N06AX	OTHER ANTIDEPRESSANTS	4.76141	FALSE	21.8972
NO-Synthase Activity	R	RESPIRATORY SYSTEM	2.56262	FALSE	21.8972
NO-Synthase Activity	R01	NASAL PREPARATIONS	7.29688	FALSE	21.8972
NO-Synthase Activity	R01AD	CORTICOSTEROIDS	7.41028	FALSE	21.8972
NO-Synthase Activity	R03A	ADRENERGICS, INHALANTS	5.08659	FALSE	21.8972
NO-Synthase Activity	R03CC	SELECTIVE BETA-2-ADRENORECEPTOR AGONISTS	9.6846	FALSE	21.8972
NO-Synthase Activity	R03DC	LEUKOTRIENE RECEPTOR ANTAGONISTS	5.25664	FALSE	21.8972
NO-Synthase Activity	R06A	ANTIHISTAMINES FOR SYSTEMIC USE	1.84407	FALSE	21.8972
NO-Synthase Activity	R06AE	PIPERAZINE DERIVATIVES	6.88824	FALSE	21.8972
NO-Synthase Activity	R06AX	OTHER ANTIHISTAMINES FOR SYSTEMIC USE	9.50369	FALSE	21.8972
NO-Synthase Activity	S01	OPHTHALMOLOGICALS	4.24788	FALSE	21.8972
NO-Synthase Activity	S01ED	BETA BLOCKING AGENTS	5.26182	FALSE	21.8972
NO-Synthase Activity	S01EE	PROSTAGLANDIN ANALOGUES	3.81498	FALSE	21.8972
NO-Synthase Activity	S01XA	OTHER OPHTHALMOLOGICALS	2.48225	FALSE	21.8972
Orn Synthesis	A	ALIMENTARY TRACT AND METABOLISM	2.90956	FALSE	21.8972
Orn Synthesis	A02BA	H2-RECEPTOR ANTAGONISTS	3.99891	FALSE	21.8972
Orn Synthesis	A02BC	PROTON PUMP INHIBITORS	4.71576	FALSE	21.8972
Orn Synthesis	A06A	DRUGS FOR CONSTIPATION	3.52919	FALSE	21.8972
Orn Synthesis	A06AA	SOFTENERS, EMOLLIENTS	4.17336	FALSE	21.8972
Orn Synthesis	A06AC	BULK-FORMING LAXATIVES	8.55047	FALSE	21.8972
Orn Synthesis	A06AC01	ISPAGHULA (PSYLLA SEEDS)	5.31991	FALSE	21.8972
Orn Synthesis	A07	ANTIDIARRHEALS, INTESTINAL ANTIINFLAMMATORY/ANTIINFECTIVE AGENTS	3.95535	FALSE	21.8972
Orn Synthesis	A10	DRUGS USED IN DIABETES	2.95332	FALSE	21.8972
Orn Synthesis	A10BA	BIGUANIDES	3.51001	FALSE	21.8972
Orn Synthesis	A10BB	SULFONYLUREAS	1.33186	FALSE	21.8972
Orn Synthesis	A11	VITAMINS	6.05418	FALSE	21.8972
Orn Synthesis	A11B	MULTIVITAMINS, PLAIN	11.7143	FALSE	21.8972
Orn Synthesis	A11G	ASCORBIC ACID (VITAMIN C), INCL. COMBINATIONS	4.96198	FALSE	21.8972
Orn Synthesis	A12	MINERALS	6.30712	FALSE	21.8972
Orn Synthesis	A12BA	POTASSIUM	3.56827	FALSE	21.8972
Orn Synthesis	A12CB	ZINC	2.98571	FALSE	21.8972
Orn Synthesis	A12CE	SELENIUM	2.54148	FALSE	21.8972
Orn Synthesis	B01AA	VITAMIN K ANTAGONISTS	7.40789	FALSE	21.8972
Orn Synthesis	B01AC	PLATELET AGGREGATION INHIBITORS EXCL. HEPARIN	1.7752	FALSE	21.8972
Orn Synthesis	B03A	IRON PREPARATIONS	2.65209	FALSE	21.8972
Orn Synthesis	B03BA	VITAMIN B12 (CYANOCOBALAMIN AND ANALOGUES)	6.47168	FALSE	21.8972
Orn Synthesis	B03BB	FOLIC ACID AND DERIVATIVES	5.18857	FALSE	21.8972
Orn Synthesis	C	CARDIOVASCULAR SYSTEM	5.27825	FALSE	21.8972
Orn Synthesis	C01	CARDIAC THERAPY	5.393	FALSE	21.8972
Orn Synthesis	C01DA	ORGANIC NITRATES	4.34207	FALSE	21.8972
Orn Synthesis	C01EB	OTHER CARDIAC PREPARATIONS	6.30717	FALSE	21.8972
Orn Synthesis	C02	ANTIHYPERTENSIVES	3.85637	FALSE	21.8972
Orn Synthesis	C03	DIURETICS	2.07548	FALSE	21.8972
Orn Synthesis	C03AA	THIAZIDES, PLAIN	8.31281	FALSE	21.8972
Orn Synthesis	C03CA	SULFONAMIDES, PLAIN	1.75264	FALSE	21.8972
Orn Synthesis	C03EA	LOW-CEILING DIURETICS AND POTASSIUM-SPARING AGENTS	5.62752	FALSE	21.8972
Orn Synthesis	C07A	BETA BLOCKING AGENTS	3.84324	FALSE	21.8972
Orn Synthesis	C07AB	BETA BLOCKING AGENTS, SELECTIVE	9.67428	FALSE	21.8972
Orn Synthesis	C08CA	DIHYDROPYRIDINE DERIVATIVES	5.61576	FALSE	21.8972
Orn Synthesis	C08D	SELECTIVE CALCIUM CHANNEL BLOCKERS WITH DIRECT CARDIAC EFFECTS	9.8053	FALSE	21.8972
Orn Synthesis	C09AA	ACE INHIBITORS, PLAIN	7.59085	FALSE	21.8972
Orn Synthesis	C09B	ACE INHIBITORS, COMBINATIONS	11.7047	FALSE	21.8972
Orn Synthesis	C09CA	ANGIOTENSIN II RECEPTOR BLOCKERS (ARBS), PLAIN	4.76967	FALSE	21.8972
Orn Synthesis	C10AA	HMG COA REDUCTASE INHIBITORS	10.0047	FALSE	21.8972
Orn Synthesis	C10AB	FIBRATES	3.07843	FALSE	21.8972
Orn Synthesis	C10AD	NICOTINIC ACID AND DERIVATIVES	6.92565	FALSE	21.8972
Orn Synthesis	C10AX	OTHER LIPID MODIFYING AGENTS	11.9964	FALSE	21.8972
Orn Synthesis	C10AX06	OMEGA-3-TRIGLYCERIDES INCL. OTHER ESTERS AND ACIDS	7.27557	FALSE	21.8972
Orn Synthesis	C10BA02	SIMVASTATIN AND EZETIMIBE	2.32918	FALSE	21.8972
Orn Synthesis	D	DERMATOLOGICALS	2.69543	FALSE	21.8972
Orn Synthesis	D07A	CORTICOSTEROIDS, PLAIN	2.53292	FALSE	21.8972
Orn Synthesis	G03	SEX HORMONES AND MODULATORS OF THE GENITAL SYSTEM	7.7381	FALSE	21.8972
Orn Synthesis	G03BA	3-OXOANDROSTEN (4) DERIVATIVES	4.69814	FALSE	21.8972
Orn Synthesis	G03C	ESTROGENS	13.2174	FALSE	21.8972
Orn Synthesis	G03CA	NATURAL AND SEMISYNTHETIC ESTROGENS, PLAIN	8.39523	FALSE	21.8972
Orn Synthesis	G03DA	PREGNEN (4) DERIVATIVES	5.33256	FALSE	21.8972
Orn Synthesis	G04BD	DRUGS FOR URINARY FREQUENCY AND INCONTINENCE	1.88524	FALSE	21.8972
Orn Synthesis	G04BE	DRUGS USED IN ERECTILE DYSFUNCTION	4.81931	FALSE	21.8972
Orn Synthesis	G04CA	ALPHA-ADRENORECEPTOR ANTAGONISTS	6.59921	FALSE	21.8972
Orn Synthesis	G04CB	TESTOSTERONE-5-ALPHA REDUCTASE INHIBITORS	4.32486	FALSE	21.8972
Orn Synthesis	G04CX02	SABALIS SERRULATAE FRUCTUS	2.03458	FALSE	21.8972
Orn Synthesis	H	SYSTEMIC HORMONAL PREPARATIONS, EXCL. SEX HORMONES AND INSULINS	0.675047	FALSE	21.8972
Orn Synthesis	H03AA	THYROID HORMONES	5.99019	FALSE	21.8972
Orn Synthesis	J01	ANTIBACTERIALS FOR SYSTEMIC USE	2.60803	FALSE	21.8972
Orn Synthesis	L	ANTINEOPLASTIC AND IMMUNOMODULATING AGENTS	1.91916	FALSE	21.8972
Orn Synthesis	M	MUSCULO-SKELETAL SYSTEM	3.21251	FALSE	21.8972
Orn Synthesis	M01AB	ACETIC ACID DERIVATIVES AND RELATED SUBSTANCES	1.21447	FALSE	21.8972
Orn Synthesis	M01AC	OXICAMS	3.31961	FALSE	21.8972
Orn Synthesis	M01AE	PROPIONIC ACID DERIVATIVES	3.31533	FALSE	21.8972
Orn Synthesis	M01AE01	IBUPROFEN	4.32429	FALSE	21.8972
Orn Synthesis	M01AH	COXIBS	5.10567	FALSE	21.8972
Orn Synthesis	M01AX	OTHER ANTIINFLAMMATORY AND ANTIRHEUMATIC AGENTS, NON-STEROIDS	6.39273	FALSE	21.8972
Orn Synthesis	M04A	ANTIGOUT PREPARATIONS	9.54198	FALSE	21.8972
Orn Synthesis	M05BA	BISPHOSPHONATES	4.79038	FALSE	21.8972
Orn Synthesis	N	NERVOUS SYSTEM	2.47273	FALSE	21.8972
Orn Synthesis	N02	ANALGESICS	4.24527	FALSE	21.8972
Orn Synthesis	N02BA	SALICYLIC ACID AND DERIVATIVES	6.5128	FALSE	21.8972
Orn Synthesis	N02BE	ANILIDES	4.78505	FALSE	21.8972
Orn Synthesis	N03AX	OTHER ANTIEPILEPTICS	5.64635	FALSE	21.8972
Orn Synthesis	N05BA	BENZODIAZEPINE DERIVATIVES	5.21624	FALSE	21.8972
Orn Synthesis	N05CF	BENZODIAZEPINE RELATED DRUGS	2.89201	FALSE	21.8972
Orn Synthesis	N05CH	MELATONIN RECEPTOR AGONISTS	3.61884	FALSE	21.8972
Orn Synthesis	N06	PSYCHOANALEPTICS	4.47225	FALSE	21.8972
Orn Synthesis	N06AB	SELECTIVE SEROTONIN REUPTAKE INHIBITORS	10.1502	FALSE	21.8972
Orn Synthesis	N06AX	OTHER ANTIDEPRESSANTS	4.32032	FALSE	21.8972
Orn Synthesis	R	RESPIRATORY SYSTEM	3.27713	FALSE	21.8972
Orn Synthesis	R01	NASAL PREPARATIONS	4.67382	FALSE	21.8972
Orn Synthesis	R01AD	CORTICOSTEROIDS	5.45435	FALSE	21.8972
Orn Synthesis	R03A	ADRENERGICS, INHALANTS	3.15859	FALSE	21.8972
Orn Synthesis	R03CC	SELECTIVE BETA-2-ADRENORECEPTOR AGONISTS	7.57635	FALSE	21.8972
Orn Synthesis	R03DC	LEUKOTRIENE RECEPTOR ANTAGONISTS	5.28359	FALSE	21.8972
Orn Synthesis	R06A	ANTIHISTAMINES FOR SYSTEMIC USE	4.41696	FALSE	21.8972
Orn Synthesis	R06AE	PIPERAZINE DERIVATIVES	4.44639	FALSE	21.8972
Orn Synthesis	R06AX	OTHER ANTIHISTAMINES FOR SYSTEMIC USE	5.64528	FALSE	21.8972
Orn Synthesis	S01	OPHTHALMOLOGICALS	4.53971	FALSE	21.8972
Orn Synthesis	S01ED	BETA BLOCKING AGENTS	4.8821	FALSE	21.8972
Orn Synthesis	S01EE	PROSTAGLANDIN ANALOGUES	4.44121	FALSE	21.8972
Orn Synthesis	S01XA	OTHER OPHTHALMOLOGICALS	3.46733	FALSE	21.8972
OTC Deficiency (NBS)	A	ALIMENTARY TRACT AND METABOLISM	4.70042	FALSE	21.8972
OTC Deficiency (NBS)	A02BA	H2-RECEPTOR ANTAGONISTS	6.75641	FALSE	21.8972
OTC Deficiency (NBS)	A02BC	PROTON PUMP INHIBITORS	9.82566	FALSE	21.8972
OTC Deficiency (NBS)	A06A	DRUGS FOR CONSTIPATION	5.3865	FALSE	21.8972
OTC Deficiency (NBS)	A06AA	SOFTENERS, EMOLLIENTS	4.07735	FALSE	21.8972
OTC Deficiency (NBS)	A06AC	BULK-FORMING LAXATIVES	6.32741	FALSE	21.8972
OTC Deficiency (NBS)	A06AC01	ISPAGHULA (PSYLLA SEEDS)	4.79894	FALSE	21.8972
OTC Deficiency (NBS)	A07	ANTIDIARRHEALS, INTESTINAL ANTIINFLAMMATORY/ANTIINFECTIVE AGENTS	5.54271	FALSE	21.8972
OTC Deficiency (NBS)	A10	DRUGS USED IN DIABETES	4.0192	FALSE	21.8972
OTC Deficiency (NBS)	A10BA	BIGUANIDES	21.3503	FALSE	21.8972
OTC Deficiency (NBS)	A10BB	SULFONYLUREAS	2.34113	FALSE	21.8972
OTC Deficiency (NBS)	A11	VITAMINS	7.04116	FALSE	21.8972
OTC Deficiency (NBS)	A11B	MULTIVITAMINS, PLAIN	8.00071	FALSE	21.8972
OTC Deficiency (NBS)	A11G	ASCORBIC ACID (VITAMIN C), INCL. COMBINATIONS	9.0488	FALSE	21.8972
OTC Deficiency (NBS)	A12	MINERALS	7.63338	FALSE	21.8972
OTC Deficiency (NBS)	A12BA	POTASSIUM	4.75179	FALSE	21.8972
OTC Deficiency (NBS)	A12CB	ZINC	2.49639	FALSE	21.8972
OTC Deficiency (NBS)	A12CE	SELENIUM	1.32436	FALSE	21.8972
OTC Deficiency (NBS)	B01AA	VITAMIN K ANTAGONISTS	3.09877	FALSE	21.8972
OTC Deficiency (NBS)	B01AC	PLATELET AGGREGATION INHIBITORS EXCL. HEPARIN	1.64342	FALSE	21.8972
OTC Deficiency (NBS)	B03A	IRON PREPARATIONS	4.26501	FALSE	21.8972
OTC Deficiency (NBS)	B03BA	VITAMIN B12 (CYANOCOBALAMIN AND ANALOGUES)	6.42099	FALSE	21.8972
OTC Deficiency (NBS)	B03BB	FOLIC ACID AND DERIVATIVES	7.29053	FALSE	21.8972
OTC Deficiency (NBS)	C	CARDIOVASCULAR SYSTEM	3.59969	FALSE	21.8972
OTC Deficiency (NBS)	C01	CARDIAC THERAPY	2.98623	FALSE	21.8972
OTC Deficiency (NBS)	C01DA	ORGANIC NITRATES	4.09622	FALSE	21.8972
OTC Deficiency (NBS)	C01EB	OTHER CARDIAC PREPARATIONS	6.0194	FALSE	21.8972
OTC Deficiency (NBS)	C02	ANTIHYPERTENSIVES	11.3107	FALSE	21.8972
OTC Deficiency (NBS)	C03	DIURETICS	6.97308	FALSE	21.8972
OTC Deficiency (NBS)	C03AA	THIAZIDES, PLAIN	8.72927	FALSE	21.8972
OTC Deficiency (NBS)	C03CA	SULFONAMIDES, PLAIN	12.3908	FALSE	21.8972
OTC Deficiency (NBS)	C03EA	LOW-CEILING DIURETICS AND POTASSIUM-SPARING AGENTS	16.0614	FALSE	21.8972
OTC Deficiency (NBS)	C07A	BETA BLOCKING AGENTS	4.32607	FALSE	21.8972
OTC Deficiency (NBS)	C07AB	BETA BLOCKING AGENTS, SELECTIVE	6.03712	FALSE	21.8972
OTC Deficiency (NBS)	C08CA	DIHYDROPYRIDINE DERIVATIVES	8.90469	FALSE	21.8972
OTC Deficiency (NBS)	C08D	SELECTIVE CALCIUM CHANNEL BLOCKERS WITH DIRECT CARDIAC EFFECTS	11.7497	FALSE	21.8972
OTC Deficiency (NBS)	C09AA	ACE INHIBITORS, PLAIN	5.75861	FALSE	21.8972
OTC Deficiency (NBS)	C09B	ACE INHIBITORS, COMBINATIONS	15.6679	FALSE	21.8972
OTC Deficiency (NBS)	C09CA	ANGIOTENSIN II RECEPTOR BLOCKERS (ARBS), PLAIN	5.28052	FALSE	21.8972
OTC Deficiency (NBS)	C10AA	HMG COA REDUCTASE INHIBITORS	10.3797	FALSE	21.8972
OTC Deficiency (NBS)	C10AB	FIBRATES	8.0154	FALSE	21.8972
OTC Deficiency (NBS)	C10AD	NICOTINIC ACID AND DERIVATIVES	7.28668	FALSE	21.8972
OTC Deficiency (NBS)	C10AX	OTHER LIPID MODIFYING AGENTS	6.71883	FALSE	21.8972
OTC Deficiency (NBS)	C10AX06	OMEGA-3-TRIGLYCERIDES INCL. OTHER ESTERS AND ACIDS	11.081	FALSE	21.8972
OTC Deficiency (NBS)	C10BA02	SIMVASTATIN AND EZETIMIBE	3.60378	FALSE	21.8972
OTC Deficiency (NBS)	D	DERMATOLOGICALS	6.8227	FALSE	21.8972
OTC Deficiency (NBS)	D07A	CORTICOSTEROIDS, PLAIN	5.29349	FALSE	21.8972
OTC Deficiency (NBS)	G03	SEX HORMONES AND MODULATORS OF THE GENITAL SYSTEM	4.99695	FALSE	21.8972
OTC Deficiency (NBS)	G03BA	3-OXOANDROSTEN (4) DERIVATIVES	5.91395	FALSE	21.8972
OTC Deficiency (NBS)	G03C	ESTROGENS	4.24463	FALSE	21.8972
OTC Deficiency (NBS)	G03CA	NATURAL AND SEMISYNTHETIC ESTROGENS, PLAIN	3.98581	FALSE	21.8972
OTC Deficiency (NBS)	G03DA	PREGNEN (4) DERIVATIVES	5.05233	FALSE	21.8972
OTC Deficiency (NBS)	G04BD	DRUGS FOR URINARY FREQUENCY AND INCONTINENCE	2.43466	FALSE	21.8972
OTC Deficiency (NBS)	G04BE	DRUGS USED IN ERECTILE DYSFUNCTION	5.61323	FALSE	21.8972
OTC Deficiency (NBS)	G04CA	ALPHA-ADRENORECEPTOR ANTAGONISTS	7.56803	FALSE	21.8972
OTC Deficiency (NBS)	G04CB	TESTOSTERONE-5-ALPHA REDUCTASE INHIBITORS	5.23545	FALSE	21.8972
OTC Deficiency (NBS)	G04CX02	SABALIS SERRULATAE FRUCTUS	4.37035	FALSE	21.8972
OTC Deficiency (NBS)	H	SYSTEMIC HORMONAL PREPARATIONS, EXCL. SEX HORMONES AND INSULINS	1.60394	FALSE	21.8972
OTC Deficiency (NBS)	H03AA	THYROID HORMONES	7.57002	FALSE	21.8972
OTC Deficiency (NBS)	J01	ANTIBACTERIALS FOR SYSTEMIC USE	4.75703	FALSE	21.8972
OTC Deficiency (NBS)	L	ANTINEOPLASTIC AND IMMUNOMODULATING AGENTS	4.1789	FALSE	21.8972
OTC Deficiency (NBS)	M	MUSCULO-SKELETAL SYSTEM	3.36638	FALSE	21.8972
OTC Deficiency (NBS)	M01AB	ACETIC ACID DERIVATIVES AND RELATED SUBSTANCES	2.45973	FALSE	21.8972
OTC Deficiency (NBS)	M01AC	OXICAMS	5.70395	FALSE	21.8972
OTC Deficiency (NBS)	M01AE	PROPIONIC ACID DERIVATIVES	4.53307	FALSE	21.8972
OTC Deficiency (NBS)	M01AE01	IBUPROFEN	7.88227	FALSE	21.8972
OTC Deficiency (NBS)	M01AH	COXIBS	5.89564	FALSE	21.8972
OTC Deficiency (NBS)	M01AX	OTHER ANTIINFLAMMATORY AND ANTIRHEUMATIC AGENTS, NON-STEROIDS	7.72695	FALSE	21.8972
OTC Deficiency (NBS)	M04A	ANTIGOUT PREPARATIONS	3.39085	FALSE	21.8972
OTC Deficiency (NBS)	M05BA	BISPHOSPHONATES	4.87242	FALSE	21.8972
OTC Deficiency (NBS)	N	NERVOUS SYSTEM	3.61942	FALSE	21.8972
OTC Deficiency (NBS)	N02	ANALGESICS	5.08027	FALSE	21.8972
OTC Deficiency (NBS)	N02BA	SALICYLIC ACID AND DERIVATIVES	8.76959	FALSE	21.8972
OTC Deficiency (NBS)	N02BE	ANILIDES	10.5943	FALSE	21.8972
OTC Deficiency (NBS)	N03AX	OTHER ANTIEPILEPTICS	3.34222	FALSE	21.8972
OTC Deficiency (NBS)	N05BA	BENZODIAZEPINE DERIVATIVES	3.21885	FALSE	21.8972
OTC Deficiency (NBS)	N05CF	BENZODIAZEPINE RELATED DRUGS	5.12919	FALSE	21.8972
OTC Deficiency (NBS)	N05CH	MELATONIN RECEPTOR AGONISTS	4.66261	FALSE	21.8972
OTC Deficiency (NBS)	N06	PSYCHOANALEPTICS	5.2729	FALSE	21.8972
OTC Deficiency (NBS)	N06AB	SELECTIVE SEROTONIN REUPTAKE INHIBITORS	4.57243	FALSE	21.8972
OTC Deficiency (NBS)	N06AX	OTHER ANTIDEPRESSANTS	5.17908	FALSE	21.8972
OTC Deficiency (NBS)	R	RESPIRATORY SYSTEM	3.30685	FALSE	21.8972
OTC Deficiency (NBS)	R01	NASAL PREPARATIONS	2.18366	FALSE	21.8972
OTC Deficiency (NBS)	R01AD	CORTICOSTEROIDS	5.00853	FALSE	21.8972
OTC Deficiency (NBS)	R03A	ADRENERGICS, INHALANTS	6.24554	FALSE	21.8972
OTC Deficiency (NBS)	R03CC	SELECTIVE BETA-2-ADRENORECEPTOR AGONISTS	5.39803	FALSE	21.8972
OTC Deficiency (NBS)	R03DC	LEUKOTRIENE RECEPTOR ANTAGONISTS	5.31265	FALSE	21.8972
OTC Deficiency (NBS)	R06A	ANTIHISTAMINES FOR SYSTEMIC USE	5.68208	FALSE	21.8972
OTC Deficiency (NBS)	R06AE	PIPERAZINE DERIVATIVES	5.93226	FALSE	21.8972
OTC Deficiency (NBS)	R06AX	OTHER ANTIHISTAMINES FOR SYSTEMIC USE	4.75027	FALSE	21.8972
OTC Deficiency (NBS)	S01	OPHTHALMOLOGICALS	6.08844	FALSE	21.8972
OTC Deficiency (NBS)	S01ED	BETA BLOCKING AGENTS	4.91566	FALSE	21.8972
OTC Deficiency (NBS)	S01EE	PROSTAGLANDIN ANALOGUES	4.95719	FALSE	21.8972
OTC Deficiency (NBS)	S01XA	OTHER OPHTHALMOLOGICALS	3.49596	FALSE	21.8972
Ratio of HArg to ADMA	A	ALIMENTARY TRACT AND METABOLISM	6.45041	FALSE	21.8972
Ratio of HArg to ADMA	A02BA	H2-RECEPTOR ANTAGONISTS	6.49263	FALSE	21.8972
Ratio of HArg to ADMA	A02BC	PROTON PUMP INHIBITORS	10.9004	FALSE	21.8972
Ratio of HArg to ADMA	A06A	DRUGS FOR CONSTIPATION	6.51236	FALSE	21.8972
Ratio of HArg to ADMA	A06AA	SOFTENERS, EMOLLIENTS	8.13388	FALSE	21.8972
Ratio of HArg to ADMA	A06AC	BULK-FORMING LAXATIVES	7.02541	FALSE	21.8972
Ratio of HArg to ADMA	A06AC01	ISPAGHULA (PSYLLA SEEDS)	6.29566	FALSE	21.8972
Ratio of HArg to ADMA	A07	ANTIDIARRHEALS, INTESTINAL ANTIINFLAMMATORY/ANTIINFECTIVE AGENTS	11.6682	FALSE	21.8972
Ratio of HArg to ADMA	A10	DRUGS USED IN DIABETES	6.89422	FALSE	21.8972
Ratio of HArg to ADMA	A10BA	BIGUANIDES	7.04955	FALSE	21.8972
Ratio of HArg to ADMA	A10BB	SULFONYLUREAS	5.53482	FALSE	21.8972
Ratio of HArg to ADMA	A11	VITAMINS	15.7217	FALSE	21.8972
Ratio of HArg to ADMA	A11B	MULTIVITAMINS, PLAIN	10.9227	FALSE	21.8972
Ratio of HArg to ADMA	A11G	ASCORBIC ACID (VITAMIN C), INCL. COMBINATIONS	9.48459	FALSE	21.8972
Ratio of HArg to ADMA	A12	MINERALS	14.7916	FALSE	21.8972
Ratio of HArg to ADMA	A12BA	POTASSIUM	9.62458	FALSE	21.8972
Ratio of HArg to ADMA	A12CB	ZINC	4.67351	FALSE	21.8972
Ratio of HArg to ADMA	A12CE	SELENIUM	2.77477	FALSE	21.8972
Ratio of HArg to ADMA	B01AA	VITAMIN K ANTAGONISTS	5.92201	FALSE	21.8972
Ratio of HArg to ADMA	B01AC	PLATELET AGGREGATION INHIBITORS EXCL. HEPARIN	4.69433	FALSE	21.8972
Ratio of HArg to ADMA	B03A	IRON PREPARATIONS	4.13514	FALSE	21.8972
Ratio of HArg to ADMA	B03BA	VITAMIN B12 (CYANOCOBALAMIN AND ANALOGUES)	7.73159	FALSE	21.8972
Ratio of HArg to ADMA	B03BB	FOLIC ACID AND DERIVATIVES	9.79526	FALSE	21.8972
Ratio of HArg to ADMA	C	CARDIOVASCULAR SYSTEM	6.74037	FALSE	21.8972
Ratio of HArg to ADMA	C01	CARDIAC THERAPY	5.00323	FALSE	21.8972
Ratio of HArg to ADMA	C01DA	ORGANIC NITRATES	5.98744	FALSE	21.8972
Ratio of HArg to ADMA	C01EB	OTHER CARDIAC PREPARATIONS	12.4351	FALSE	21.8972
Ratio of HArg to ADMA	C02	ANTIHYPERTENSIVES	3.59667	FALSE	21.8972
Ratio of HArg to ADMA	C03	DIURETICS	9.33012	FALSE	21.8972
Ratio of HArg to ADMA	C03AA	THIAZIDES, PLAIN	10.077	FALSE	21.8972
Ratio of HArg to ADMA	C03CA	SULFONAMIDES, PLAIN	11.7739	FALSE	21.8972
Ratio of HArg to ADMA	C03EA	LOW-CEILING DIURETICS AND POTASSIUM-SPARING AGENTS	4.46549	FALSE	21.8972
Ratio of HArg to ADMA	C07A	BETA BLOCKING AGENTS	8.11532	FALSE	21.8972
Ratio of HArg to ADMA	C07AB	BETA BLOCKING AGENTS, SELECTIVE	10.1078	FALSE	21.8972
Ratio of HArg to ADMA	C08CA	DIHYDROPYRIDINE DERIVATIVES	7.64071	FALSE	21.8972
Ratio of HArg to ADMA	C08D	SELECTIVE CALCIUM CHANNEL BLOCKERS WITH DIRECT CARDIAC EFFECTS	7.09968	FALSE	21.8972
Ratio of HArg to ADMA	C09AA	ACE INHIBITORS, PLAIN	9.85988	FALSE	21.8972
Ratio of HArg to ADMA	C09B	ACE INHIBITORS, COMBINATIONS	3.32348	FALSE	21.8972
Ratio of HArg to ADMA	C09CA	ANGIOTENSIN II RECEPTOR BLOCKERS (ARBS), PLAIN	9.377	FALSE	21.8972
Ratio of HArg to ADMA	C10AA	HMG COA REDUCTASE INHIBITORS	10.1094	FALSE	21.8972
Ratio of HArg to ADMA	C10AB	FIBRATES	4.09318	FALSE	21.8972
Ratio of HArg to ADMA	C10AD	NICOTINIC ACID AND DERIVATIVES	8.4215	FALSE	21.8972
Ratio of HArg to ADMA	C10AX	OTHER LIPID MODIFYING AGENTS	5.21386	FALSE	21.8972
Ratio of HArg to ADMA	C10AX06	OMEGA-3-TRIGLYCERIDES INCL. OTHER ESTERS AND ACIDS	14.3891	FALSE	21.8972
Ratio of HArg to ADMA	C10BA02	SIMVASTATIN AND EZETIMIBE	4.17019	FALSE	21.8972
Ratio of HArg to ADMA	D	DERMATOLOGICALS	8.04975	FALSE	21.8972
Ratio of HArg to ADMA	D07A	CORTICOSTEROIDS, PLAIN	7.99522	FALSE	21.8972
Ratio of HArg to ADMA	G03	SEX HORMONES AND MODULATORS OF THE GENITAL SYSTEM	6.97395	FALSE	21.8972
Ratio of HArg to ADMA	G03BA	3-OXOANDROSTEN (4) DERIVATIVES	13.7969	FALSE	21.8972
Ratio of HArg to ADMA	G03C	ESTROGENS	9.13651	FALSE	21.8972
Ratio of HArg to ADMA	G03CA	NATURAL AND SEMISYNTHETIC ESTROGENS, PLAIN	11.6504	FALSE	21.8972
Ratio of HArg to ADMA	G03DA	PREGNEN (4) DERIVATIVES	4.82965	FALSE	21.8972
Ratio of HArg to ADMA	G04BD	DRUGS FOR URINARY FREQUENCY AND INCONTINENCE	5.02037	FALSE	21.8972
Ratio of HArg to ADMA	G04BE	DRUGS USED IN ERECTILE DYSFUNCTION	5.84624	FALSE	21.8972
Ratio of HArg to ADMA	G04CA	ALPHA-ADRENORECEPTOR ANTAGONISTS	6.14179	FALSE	21.8972
Ratio of HArg to ADMA	G04CB	TESTOSTERONE-5-ALPHA REDUCTASE INHIBITORS	9.88389	FALSE	21.8972
Ratio of HArg to ADMA	G04CX02	SABALIS SERRULATAE FRUCTUS	6.00214	FALSE	21.8972
Ratio of HArg to ADMA	H	SYSTEMIC HORMONAL PREPARATIONS, EXCL. SEX HORMONES AND INSULINS	7.28066	FALSE	21.8972
Ratio of HArg to ADMA	H03AA	THYROID HORMONES	16.1248	FALSE	21.8972
Ratio of HArg to ADMA	J01	ANTIBACTERIALS FOR SYSTEMIC USE	7.10354	FALSE	21.8972
Ratio of HArg to ADMA	L	ANTINEOPLASTIC AND IMMUNOMODULATING AGENTS	7.45764	FALSE	21.8972
Ratio of HArg to ADMA	M	MUSCULO-SKELETAL SYSTEM	2.47014	FALSE	21.8972
Ratio of HArg to ADMA	M01AB	ACETIC ACID DERIVATIVES AND RELATED SUBSTANCES	2.89803	FALSE	21.8972
Ratio of HArg to ADMA	M01AC	OXICAMS	7.65586	FALSE	21.8972
Ratio of HArg to ADMA	M01AE	PROPIONIC ACID DERIVATIVES	7.40549	FALSE	21.8972
Ratio of HArg to ADMA	M01AE01	IBUPROFEN	7.9407	FALSE	21.8972
Ratio of HArg to ADMA	M01AH	COXIBS	6.00383	FALSE	21.8972
Ratio of HArg to ADMA	M01AX	OTHER ANTIINFLAMMATORY AND ANTIRHEUMATIC AGENTS, NON-STEROIDS	9.09943	FALSE	21.8972
Ratio of HArg to ADMA	M04A	ANTIGOUT PREPARATIONS	3.72737	FALSE	21.8972
Ratio of HArg to ADMA	M05BA	BISPHOSPHONATES	23.2949	TRUE	21.8972
Ratio of HArg to ADMA	N	NERVOUS SYSTEM	10.1251	FALSE	21.8972
Ratio of HArg to ADMA	N02	ANALGESICS	3.35265	FALSE	21.8972
Ratio of HArg to ADMA	N02BA	SALICYLIC ACID AND DERIVATIVES	11.5035	FALSE	21.8972
Ratio of HArg to ADMA	N02BE	ANILIDES	12.6362	FALSE	21.8972
Ratio of HArg to ADMA	N03AX	OTHER ANTIEPILEPTICS	3.81123	FALSE	21.8972
Ratio of HArg to ADMA	N05BA	BENZODIAZEPINE DERIVATIVES	4.3357	FALSE	21.8972
Ratio of HArg to ADMA	N05CF	BENZODIAZEPINE RELATED DRUGS	6.50216	FALSE	21.8972
Ratio of HArg to ADMA	N05CH	MELATONIN RECEPTOR AGONISTS	1.48329	FALSE	21.8972
Ratio of HArg to ADMA	N06	PSYCHOANALEPTICS	4.62238	FALSE	21.8972
Ratio of HArg to ADMA	N06AB	SELECTIVE SEROTONIN REUPTAKE INHIBITORS	7.06838	FALSE	21.8972
Ratio of HArg to ADMA	N06AX	OTHER ANTIDEPRESSANTS	13.1967	FALSE	21.8972
Ratio of HArg to ADMA	R	RESPIRATORY SYSTEM	8.2991	FALSE	21.8972
Ratio of HArg to ADMA	R01	NASAL PREPARATIONS	5.29377	FALSE	21.8972
Ratio of HArg to ADMA	R01AD	CORTICOSTEROIDS	8.28363	FALSE	21.8972
Ratio of HArg to ADMA	R03A	ADRENERGICS, INHALANTS	6.66048	FALSE	21.8972
Ratio of HArg to ADMA	R03CC	SELECTIVE BETA-2-ADRENORECEPTOR AGONISTS	10.2387	FALSE	21.8972
Ratio of HArg to ADMA	R03DC	LEUKOTRIENE RECEPTOR ANTAGONISTS	4.70743	FALSE	21.8972
Ratio of HArg to ADMA	R06A	ANTIHISTAMINES FOR SYSTEMIC USE	4.89172	FALSE	21.8972
Ratio of HArg to ADMA	R06AE	PIPERAZINE DERIVATIVES	6.30529	FALSE	21.8972
Ratio of HArg to ADMA	R06AX	OTHER ANTIHISTAMINES FOR SYSTEMIC USE	4.54731	FALSE	21.8972
Ratio of HArg to ADMA	S01	OPHTHALMOLOGICALS	4.56697	FALSE	21.8972
Ratio of HArg to ADMA	S01ED	BETA BLOCKING AGENTS	5.00476	FALSE	21.8972
Ratio of HArg to ADMA	S01EE	PROSTAGLANDIN ANALOGUES	6.13764	FALSE	21.8972
Ratio of HArg to ADMA	S01XA	OTHER OPHTHALMOLOGICALS	4.34252	FALSE	21.8972
Ratio of HArg to SDMA	A	ALIMENTARY TRACT AND METABOLISM	7.15048	FALSE	21.8972
Ratio of HArg to SDMA	A02BA	H2-RECEPTOR ANTAGONISTS	7.79492	FALSE	21.8972
Ratio of HArg to SDMA	A02BC	PROTON PUMP INHIBITORS	12.511	FALSE	21.8972
Ratio of HArg to SDMA	A06A	DRUGS FOR CONSTIPATION	3.28188	FALSE	21.8972
Ratio of HArg to SDMA	A06AA	SOFTENERS, EMOLLIENTS	10.9659	FALSE	21.8972
Ratio of HArg to SDMA	A06AC	BULK-FORMING LAXATIVES	6.90102	FALSE	21.8972
Ratio of HArg to SDMA	A06AC01	ISPAGHULA (PSYLLA SEEDS)	5.67533	FALSE	21.8972
Ratio of HArg to SDMA	A07	ANTIDIARRHEALS, INTESTINAL ANTIINFLAMMATORY/ANTIINFECTIVE AGENTS	8.269	FALSE	21.8972
Ratio of HArg to SDMA	A10	DRUGS USED IN DIABETES	9.91772	FALSE	21.8972
Ratio of HArg to SDMA	A10BA	BIGUANIDES	8.06845	FALSE	21.8972
Ratio of HArg to SDMA	A10BB	SULFONYLUREAS	6.76555	FALSE	21.8972
Ratio of HArg to SDMA	A11	VITAMINS	14.2009	FALSE	21.8972
Ratio of HArg to SDMA	A11B	MULTIVITAMINS, PLAIN	11.4714	FALSE	21.8972
Ratio of HArg to SDMA	A11G	ASCORBIC ACID (VITAMIN C), INCL. COMBINATIONS	10.5482	FALSE	21.8972
Ratio of HArg to SDMA	A12	MINERALS	15.1465	FALSE	21.8972
Ratio of HArg to SDMA	A12BA	POTASSIUM	7.46329	FALSE	21.8972
Ratio of HArg to SDMA	A12CB	ZINC	4.78955	FALSE	21.8972
Ratio of HArg to SDMA	A12CE	SELENIUM	3.09064	FALSE	21.8972
Ratio of HArg to SDMA	B01AA	VITAMIN K ANTAGONISTS	6.74001	FALSE	21.8972
Ratio of HArg to SDMA	B01AC	PLATELET AGGREGATION INHIBITORS EXCL. HEPARIN	5.68996	FALSE	21.8972
Ratio of HArg to SDMA	B03A	IRON PREPARATIONS	6.40034	FALSE	21.8972
Ratio of HArg to SDMA	B03BA	VITAMIN B12 (CYANOCOBALAMIN AND ANALOGUES)	8.72555	FALSE	21.8972
Ratio of HArg to SDMA	B03BB	FOLIC ACID AND DERIVATIVES	7.64977	FALSE	21.8972
Ratio of HArg to SDMA	C	CARDIOVASCULAR SYSTEM	6.82822	FALSE	21.8972
Ratio of HArg to SDMA	C01	CARDIAC THERAPY	4.49311	FALSE	21.8972
Ratio of HArg to SDMA	C01DA	ORGANIC NITRATES	6.35393	FALSE	21.8972
Ratio of HArg to SDMA	C01EB	OTHER CARDIAC PREPARATIONS	8.25217	FALSE	21.8972
Ratio of HArg to SDMA	C02	ANTIHYPERTENSIVES	6.30268	FALSE	21.8972
Ratio of HArg to SDMA	C03	DIURETICS	13.9033	FALSE	21.8972
Ratio of HArg to SDMA	C03AA	THIAZIDES, PLAIN	8.85728	FALSE	21.8972
Ratio of HArg to SDMA	C03CA	SULFONAMIDES, PLAIN	14.2705	FALSE	21.8972
Ratio of HArg to SDMA	C03EA	LOW-CEILING DIURETICS AND POTASSIUM-SPARING AGENTS	5.73089	FALSE	21.8972
Ratio of HArg to SDMA	C07A	BETA BLOCKING AGENTS	8.66472	FALSE	21.8972
Ratio of HArg to SDMA	C07AB	BETA BLOCKING AGENTS, SELECTIVE	10.9523	FALSE	21.8972
Ratio of HArg to SDMA	C08CA	DIHYDROPYRIDINE DERIVATIVES	7.67904	FALSE	21.8972
Ratio of HArg to SDMA	C08D	SELECTIVE CALCIUM CHANNEL BLOCKERS WITH DIRECT CARDIAC EFFECTS	5.96721	FALSE	21.8972
Ratio of HArg to SDMA	C09AA	ACE INHIBITORS, PLAIN	11.0142	FALSE	21.8972
Ratio of HArg to SDMA	C09B	ACE INHIBITORS, COMBINATIONS	6.52686	FALSE	21.8972
Ratio of HArg to SDMA	C09CA	ANGIOTENSIN II RECEPTOR BLOCKERS (ARBS), PLAIN	7.82336	FALSE	21.8972
Ratio of HArg to SDMA	C10AA	HMG COA REDUCTASE INHIBITORS	9.20919	FALSE	21.8972
Ratio of HArg to SDMA	C10AB	FIBRATES	8.2627	FALSE	21.8972
Ratio of HArg to SDMA	C10AD	NICOTINIC ACID AND DERIVATIVES	8.25301	FALSE	21.8972
Ratio of HArg to SDMA	C10AX	OTHER LIPID MODIFYING AGENTS	5.81789	FALSE	21.8972
Ratio of HArg to SDMA	C10AX06	OMEGA-3-TRIGLYCERIDES INCL. OTHER ESTERS AND ACIDS	14.1787	FALSE	21.8972
Ratio of HArg to SDMA	C10BA02	SIMVASTATIN AND EZETIMIBE	4.9915	FALSE	21.8972
Ratio of HArg to SDMA	D	DERMATOLOGICALS	6.23908	FALSE	21.8972
Ratio of HArg to SDMA	D07A	CORTICOSTEROIDS, PLAIN	6.77892	FALSE	21.8972
Ratio of HArg to SDMA	G03	SEX HORMONES AND MODULATORS OF THE GENITAL SYSTEM	6.47344	FALSE	21.8972
Ratio of HArg to SDMA	G03BA	3-OXOANDROSTEN (4) DERIVATIVES	7.71137	FALSE	21.8972
Ratio of HArg to SDMA	G03C	ESTROGENS	7.982	FALSE	21.8972
Ratio of HArg to SDMA	G03CA	NATURAL AND SEMISYNTHETIC ESTROGENS, PLAIN	11.749	FALSE	21.8972
Ratio of HArg to SDMA	G03DA	PREGNEN (4) DERIVATIVES	6.94247	FALSE	21.8972
Ratio of HArg to SDMA	G04BD	DRUGS FOR URINARY FREQUENCY AND INCONTINENCE	5.88944	FALSE	21.8972
Ratio of HArg to SDMA	G04BE	DRUGS USED IN ERECTILE DYSFUNCTION	9.02098	FALSE	21.8972
Ratio of HArg to SDMA	G04CA	ALPHA-ADRENORECEPTOR ANTAGONISTS	5.47564	FALSE	21.8972
Ratio of HArg to SDMA	G04CB	TESTOSTERONE-5-ALPHA REDUCTASE INHIBITORS	11.2656	FALSE	21.8972
Ratio of HArg to SDMA	G04CX02	SABALIS SERRULATAE FRUCTUS	6.70491	FALSE	21.8972
Ratio of HArg to SDMA	H	SYSTEMIC HORMONAL PREPARATIONS, EXCL. SEX HORMONES AND INSULINS	3.97093	FALSE	21.8972
Ratio of HArg to SDMA	H03AA	THYROID HORMONES	16.6799	FALSE	21.8972
Ratio of HArg to SDMA	J01	ANTIBACTERIALS FOR SYSTEMIC USE	6.74531	FALSE	21.8972
Ratio of HArg to SDMA	L	ANTINEOPLASTIC AND IMMUNOMODULATING AGENTS	10.1443	FALSE	21.8972
Ratio of HArg to SDMA	M	MUSCULO-SKELETAL SYSTEM	3.80542	FALSE	21.8972
Ratio of HArg to SDMA	M01AB	ACETIC ACID DERIVATIVES AND RELATED SUBSTANCES	3.56868	FALSE	21.8972
Ratio of HArg to SDMA	M01AC	OXICAMS	8.72804	FALSE	21.8972
Ratio of HArg to SDMA	M01AE	PROPIONIC ACID DERIVATIVES	4.93798	FALSE	21.8972
Ratio of HArg to SDMA	M01AE01	IBUPROFEN	8.4362	FALSE	21.8972
Ratio of HArg to SDMA	M01AH	COXIBS	4.41297	FALSE	21.8972
Ratio of HArg to SDMA	M01AX	OTHER ANTIINFLAMMATORY AND ANTIRHEUMATIC AGENTS, NON-STEROIDS	10.636	FALSE	21.8972
Ratio of HArg to SDMA	M04A	ANTIGOUT PREPARATIONS	4.37195	FALSE	21.8972
Ratio of HArg to SDMA	M05BA	BISPHOSPHONATES	19.5253	FALSE	21.8972
Ratio of HArg to SDMA	N	NERVOUS SYSTEM	11.154	FALSE	21.8972
Ratio of HArg to SDMA	N02	ANALGESICS	4.84564	FALSE	21.8972
Ratio of HArg to SDMA	N02BA	SALICYLIC ACID AND DERIVATIVES	12.0964	FALSE	21.8972
Ratio of HArg to SDMA	N02BE	ANILIDES	16.6398	FALSE	21.8972
Ratio of HArg to SDMA	N03AX	OTHER ANTIEPILEPTICS	5.15668	FALSE	21.8972
Ratio of HArg to SDMA	N05BA	BENZODIAZEPINE DERIVATIVES	6.2214	FALSE	21.8972
Ratio of HArg to SDMA	N05CF	BENZODIAZEPINE RELATED DRUGS	6.94516	FALSE	21.8972
Ratio of HArg to SDMA	N05CH	MELATONIN RECEPTOR AGONISTS	2.34511	FALSE	21.8972
Ratio of HArg to SDMA	N06	PSYCHOANALEPTICS	5.83459	FALSE	21.8972
Ratio of HArg to SDMA	N06AB	SELECTIVE SEROTONIN REUPTAKE INHIBITORS	11.8224	FALSE	21.8972
Ratio of HArg to SDMA	N06AX	OTHER ANTIDEPRESSANTS	12.7557	FALSE	21.8972
Ratio of HArg to SDMA	R	RESPIRATORY SYSTEM	8.55264	FALSE	21.8972
Ratio of HArg to SDMA	R01	NASAL PREPARATIONS	4.0209	FALSE	21.8972
Ratio of HArg to SDMA	R01AD	CORTICOSTEROIDS	8.18989	FALSE	21.8972
Ratio of HArg to SDMA	R03A	ADRENERGICS, INHALANTS	6.2454	FALSE	21.8972
Ratio of HArg to SDMA	R03CC	SELECTIVE BETA-2-ADRENORECEPTOR AGONISTS	7.92428	FALSE	21.8972
Ratio of HArg to SDMA	R03DC	LEUKOTRIENE RECEPTOR ANTAGONISTS	6.27958	FALSE	21.8972
Ratio of HArg to SDMA	R06A	ANTIHISTAMINES FOR SYSTEMIC USE	4.674	FALSE	21.8972
Ratio of HArg to SDMA	R06AE	PIPERAZINE DERIVATIVES	8.61083	FALSE	21.8972
Ratio of HArg to SDMA	R06AX	OTHER ANTIHISTAMINES FOR SYSTEMIC USE	4.99624	FALSE	21.8972
Ratio of HArg to SDMA	S01	OPHTHALMOLOGICALS	5.26026	FALSE	21.8972
Ratio of HArg to SDMA	S01ED	BETA BLOCKING AGENTS	5.13214	FALSE	21.8972
Ratio of HArg to SDMA	S01EE	PROSTAGLANDIN ANALOGUES	6.97155	FALSE	21.8972
Ratio of HArg to SDMA	S01XA	OTHER OPHTHALMOLOGICALS	3.38788	FALSE	21.8972
Sarcosine Synthesis from Gly	A	ALIMENTARY TRACT AND METABOLISM	6.14438	FALSE	21.8972
Sarcosine Synthesis from Gly	A02BA	H2-RECEPTOR ANTAGONISTS	7.00884	FALSE	21.8972
Sarcosine Synthesis from Gly	A02BC	PROTON PUMP INHIBITORS	8.51897	FALSE	21.8972
Sarcosine Synthesis from Gly	A06A	DRUGS FOR CONSTIPATION	9.20237	FALSE	21.8972
Sarcosine Synthesis from Gly	A06AA	SOFTENERS, EMOLLIENTS	3.78827	FALSE	21.8972
Sarcosine Synthesis from Gly	A06AC	BULK-FORMING LAXATIVES	4.34945	FALSE	21.8972
Sarcosine Synthesis from Gly	A06AC01	ISPAGHULA (PSYLLA SEEDS)	3.66713	FALSE	21.8972
Sarcosine Synthesis from Gly	A07	ANTIDIARRHEALS, INTESTINAL ANTIINFLAMMATORY/ANTIINFECTIVE AGENTS	13.6223	FALSE	21.8972
Sarcosine Synthesis from Gly	A10	DRUGS USED IN DIABETES	6.38362	FALSE	21.8972
Sarcosine Synthesis from Gly	A10BA	BIGUANIDES	6.70979	FALSE	21.8972
Sarcosine Synthesis from Gly	A10BB	SULFONYLUREAS	2.82989	FALSE	21.8972
Sarcosine Synthesis from Gly	A11	VITAMINS	9.48429	FALSE	21.8972
Sarcosine Synthesis from Gly	A11B	MULTIVITAMINS, PLAIN	8.46454	FALSE	21.8972
Sarcosine Synthesis from Gly	A11G	ASCORBIC ACID (VITAMIN C), INCL. COMBINATIONS	9.45225	FALSE	21.8972
Sarcosine Synthesis from Gly	A12	MINERALS	8.92831	FALSE	21.8972
Sarcosine Synthesis from Gly	A12BA	POTASSIUM	10.1634	FALSE	21.8972
Sarcosine Synthesis from Gly	A12CB	ZINC	3.94706	FALSE	21.8972
Sarcosine Synthesis from Gly	A12CE	SELENIUM	6.70616	FALSE	21.8972
Sarcosine Synthesis from Gly	B01AA	VITAMIN K ANTAGONISTS	3.96302	FALSE	21.8972
Sarcosine Synthesis from Gly	B01AC	PLATELET AGGREGATION INHIBITORS EXCL. HEPARIN	3.35185	FALSE	21.8972
Sarcosine Synthesis from Gly	B03A	IRON PREPARATIONS	7.67248	FALSE	21.8972
Sarcosine Synthesis from Gly	B03BA	VITAMIN B12 (CYANOCOBALAMIN AND ANALOGUES)	9.14877	FALSE	21.8972
Sarcosine Synthesis from Gly	B03BB	FOLIC ACID AND DERIVATIVES	7.92449	FALSE	21.8972
Sarcosine Synthesis from Gly	C	CARDIOVASCULAR SYSTEM	10.3157	FALSE	21.8972
Sarcosine Synthesis from Gly	C01	CARDIAC THERAPY	2.9055	FALSE	21.8972
Sarcosine Synthesis from Gly	C01DA	ORGANIC NITRATES	5.09515	FALSE	21.8972
Sarcosine Synthesis from Gly	C01EB	OTHER CARDIAC PREPARATIONS	10.1073	FALSE	21.8972
Sarcosine Synthesis from Gly	C02	ANTIHYPERTENSIVES	5.47771	FALSE	21.8972
Sarcosine Synthesis from Gly	C03	DIURETICS	4.26738	FALSE	21.8972
Sarcosine Synthesis from Gly	C03AA	THIAZIDES, PLAIN	7.96852	FALSE	21.8972
Sarcosine Synthesis from Gly	C03CA	SULFONAMIDES, PLAIN	3.857	FALSE	21.8972
Sarcosine Synthesis from Gly	C03EA	LOW-CEILING DIURETICS AND POTASSIUM-SPARING AGENTS	5.10652	FALSE	21.8972
Sarcosine Synthesis from Gly	C07A	BETA BLOCKING AGENTS	5.07022	FALSE	21.8972
Sarcosine Synthesis from Gly	C07AB	BETA BLOCKING AGENTS, SELECTIVE	9.72692	FALSE	21.8972
Sarcosine Synthesis from Gly	C08CA	DIHYDROPYRIDINE DERIVATIVES	9.5132	FALSE	21.8972
Sarcosine Synthesis from Gly	C08D	SELECTIVE CALCIUM CHANNEL BLOCKERS WITH DIRECT CARDIAC EFFECTS	6.56598	FALSE	21.8972
Sarcosine Synthesis from Gly	C09AA	ACE INHIBITORS, PLAIN	8.0714	FALSE	21.8972
Sarcosine Synthesis from Gly	C09B	ACE INHIBITORS, COMBINATIONS	3.73487	FALSE	21.8972
Sarcosine Synthesis from Gly	C09CA	ANGIOTENSIN II RECEPTOR BLOCKERS (ARBS), PLAIN	6.86959	FALSE	21.8972
Sarcosine Synthesis from Gly	C10AA	HMG COA REDUCTASE INHIBITORS	12.2899	FALSE	21.8972
Sarcosine Synthesis from Gly	C10AB	FIBRATES	7.81389	FALSE	21.8972
Sarcosine Synthesis from Gly	C10AD	NICOTINIC ACID AND DERIVATIVES	11.9805	FALSE	21.8972
Sarcosine Synthesis from Gly	C10AX	OTHER LIPID MODIFYING AGENTS	8.24003	FALSE	21.8972
Sarcosine Synthesis from Gly	C10AX06	OMEGA-3-TRIGLYCERIDES INCL. OTHER ESTERS AND ACIDS	6.98578	FALSE	21.8972
Sarcosine Synthesis from Gly	C10BA02	SIMVASTATIN AND EZETIMIBE	11.0482	FALSE	21.8972
Sarcosine Synthesis from Gly	D	DERMATOLOGICALS	8.68676	FALSE	21.8972
Sarcosine Synthesis from Gly	D07A	CORTICOSTEROIDS, PLAIN	10.4579	FALSE	21.8972
Sarcosine Synthesis from Gly	G03	SEX HORMONES AND MODULATORS OF THE GENITAL SYSTEM	3.66231	FALSE	21.8972
Sarcosine Synthesis from Gly	G03BA	3-OXOANDROSTEN (4) DERIVATIVES	3.91693	FALSE	21.8972
Sarcosine Synthesis from Gly	G03C	ESTROGENS	9.98537	FALSE	21.8972
Sarcosine Synthesis from Gly	G03CA	NATURAL AND SEMISYNTHETIC ESTROGENS, PLAIN	8.80455	FALSE	21.8972
Sarcosine Synthesis from Gly	G03DA	PREGNEN (4) DERIVATIVES	8.69044	FALSE	21.8972
Sarcosine Synthesis from Gly	G04BD	DRUGS FOR URINARY FREQUENCY AND INCONTINENCE	5.9501	FALSE	21.8972
Sarcosine Synthesis from Gly	G04BE	DRUGS USED IN ERECTILE DYSFUNCTION	9.66856	FALSE	21.8972
Sarcosine Synthesis from Gly	G04CA	ALPHA-ADRENORECEPTOR ANTAGONISTS	7.39671	FALSE	21.8972
Sarcosine Synthesis from Gly	G04CB	TESTOSTERONE-5-ALPHA REDUCTASE INHIBITORS	3.50162	FALSE	21.8972
Sarcosine Synthesis from Gly	G04CX02	SABALIS SERRULATAE FRUCTUS	8.62597	FALSE	21.8972
Sarcosine Synthesis from Gly	H	SYSTEMIC HORMONAL PREPARATIONS, EXCL. SEX HORMONES AND INSULINS	2.2627	FALSE	21.8972
Sarcosine Synthesis from Gly	H03AA	THYROID HORMONES	11.6099	FALSE	21.8972
Sarcosine Synthesis from Gly	J01	ANTIBACTERIALS FOR SYSTEMIC USE	2.79217	FALSE	21.8972
Sarcosine Synthesis from Gly	L	ANTINEOPLASTIC AND IMMUNOMODULATING AGENTS	3.6372	FALSE	21.8972
Sarcosine Synthesis from Gly	M	MUSCULO-SKELETAL SYSTEM	12.8161	FALSE	21.8972
Sarcosine Synthesis from Gly	M01AB	ACETIC ACID DERIVATIVES AND RELATED SUBSTANCES	8.57016	FALSE	21.8972
Sarcosine Synthesis from Gly	M01AC	OXICAMS	7.09212	FALSE	21.8972
Sarcosine Synthesis from Gly	M01AE	PROPIONIC ACID DERIVATIVES	5.44911	FALSE	21.8972
Sarcosine Synthesis from Gly	M01AE01	IBUPROFEN	5.40257	FALSE	21.8972
Sarcosine Synthesis from Gly	M01AH	COXIBS	4.51543	FALSE	21.8972
Sarcosine Synthesis from Gly	M01AX	OTHER ANTIINFLAMMATORY AND ANTIRHEUMATIC AGENTS, NON-STEROIDS	9.56775	FALSE	21.8972
Sarcosine Synthesis from Gly	M04A	ANTIGOUT PREPARATIONS	7.93549	FALSE	21.8972
Sarcosine Synthesis from Gly	M05BA	BISPHOSPHONATES	17.9054	FALSE	21.8972
Sarcosine Synthesis from Gly	N	NERVOUS SYSTEM	8.2203	FALSE	21.8972
Sarcosine Synthesis from Gly	N02	ANALGESICS	3.85821	FALSE	21.8972
Sarcosine Synthesis from Gly	N02BA	SALICYLIC ACID AND DERIVATIVES	16.8404	FALSE	21.8972
Sarcosine Synthesis from Gly	N02BE	ANILIDES	6.6152	FALSE	21.8972
Sarcosine Synthesis from Gly	N03AX	OTHER ANTIEPILEPTICS	3.43735	FALSE	21.8972
Sarcosine Synthesis from Gly	N05BA	BENZODIAZEPINE DERIVATIVES	5.9711	FALSE	21.8972
Sarcosine Synthesis from Gly	N05CF	BENZODIAZEPINE RELATED DRUGS	4.6878	FALSE	21.8972
Sarcosine Synthesis from Gly	N05CH	MELATONIN RECEPTOR AGONISTS	2.96726	FALSE	21.8972
Sarcosine Synthesis from Gly	N06	PSYCHOANALEPTICS	4.7101	FALSE	21.8972
Sarcosine Synthesis from Gly	N06AB	SELECTIVE SEROTONIN REUPTAKE INHIBITORS	12.6646	FALSE	21.8972
Sarcosine Synthesis from Gly	N06AX	OTHER ANTIDEPRESSANTS	5.60653	FALSE	21.8972
Sarcosine Synthesis from Gly	R	RESPIRATORY SYSTEM	5.45125	FALSE	21.8972
Sarcosine Synthesis from Gly	R01	NASAL PREPARATIONS	6.07396	FALSE	21.8972
Sarcosine Synthesis from Gly	R01AD	CORTICOSTEROIDS	7.63081	FALSE	21.8972
Sarcosine Synthesis from Gly	R03A	ADRENERGICS, INHALANTS	4.26142	FALSE	21.8972
Sarcosine Synthesis from Gly	R03CC	SELECTIVE BETA-2-ADRENORECEPTOR AGONISTS	3.19116	FALSE	21.8972
Sarcosine Synthesis from Gly	R03DC	LEUKOTRIENE RECEPTOR ANTAGONISTS	2.17579	FALSE	21.8972
Sarcosine Synthesis from Gly	R06A	ANTIHISTAMINES FOR SYSTEMIC USE	4.14828	FALSE	21.8972
Sarcosine Synthesis from Gly	R06AE	PIPERAZINE DERIVATIVES	5.36059	FALSE	21.8972
Sarcosine Synthesis from Gly	R06AX	OTHER ANTIHISTAMINES FOR SYSTEMIC USE	6.83793	FALSE	21.8972
Sarcosine Synthesis from Gly	S01	OPHTHALMOLOGICALS	8.83555	FALSE	21.8972
Sarcosine Synthesis from Gly	S01ED	BETA BLOCKING AGENTS	7.83896	FALSE	21.8972
Sarcosine Synthesis from Gly	S01EE	PROSTAGLANDIN ANALOGUES	8.37593	FALSE	21.8972
Sarcosine Synthesis from Gly	S01XA	OTHER OPHTHALMOLOGICALS	8.57047	FALSE	21.8972
Sarcosine Synthesis from Choline	A	ALIMENTARY TRACT AND METABOLISM	7.57915	FALSE	21.8972
Sarcosine Synthesis from Choline	A02BA	H2-RECEPTOR ANTAGONISTS	4.37905	FALSE	21.8972
Sarcosine Synthesis from Choline	A02BC	PROTON PUMP INHIBITORS	6.1811	FALSE	21.8972
Sarcosine Synthesis from Choline	A06A	DRUGS FOR CONSTIPATION	5.39291	FALSE	21.8972
Sarcosine Synthesis from Choline	A06AA	SOFTENERS, EMOLLIENTS	4.13806	FALSE	21.8972
Sarcosine Synthesis from Choline	A06AC	BULK-FORMING LAXATIVES	7.06862	FALSE	21.8972
Sarcosine Synthesis from Choline	A06AC01	ISPAGHULA (PSYLLA SEEDS)	6.27173	FALSE	21.8972
Sarcosine Synthesis from Choline	A07	ANTIDIARRHEALS, INTESTINAL ANTIINFLAMMATORY/ANTIINFECTIVE AGENTS	7.80855	FALSE	21.8972
Sarcosine Synthesis from Choline	A10	DRUGS USED IN DIABETES	9.28541	FALSE	21.8972
Sarcosine Synthesis from Choline	A10BA	BIGUANIDES	7.54137	FALSE	21.8972
Sarcosine Synthesis from Choline	A10BB	SULFONYLUREAS	8.68762	FALSE	21.8972
Sarcosine Synthesis from Choline	A11	VITAMINS	6.68235	FALSE	21.8972
Sarcosine Synthesis from Choline	A11B	MULTIVITAMINS, PLAIN	7.98135	FALSE	21.8972
Sarcosine Synthesis from Choline	A11G	ASCORBIC ACID (VITAMIN C), INCL. COMBINATIONS	7.53418	FALSE	21.8972
Sarcosine Synthesis from Choline	A12	MINERALS	6.89595	FALSE	21.8972
Sarcosine Synthesis from Choline	A12BA	POTASSIUM	4.57296	FALSE	21.8972
Sarcosine Synthesis from Choline	A12CB	ZINC	5.67504	FALSE	21.8972
Sarcosine Synthesis from Choline	A12CE	SELENIUM	4.86002	FALSE	21.8972
Sarcosine Synthesis from Choline	B01AA	VITAMIN K ANTAGONISTS	2.65871	FALSE	21.8972
Sarcosine Synthesis from Choline	B01AC	PLATELET AGGREGATION INHIBITORS EXCL. HEPARIN	3.87498	FALSE	21.8972
Sarcosine Synthesis from Choline	B03A	IRON PREPARATIONS	2.97404	FALSE	21.8972
Sarcosine Synthesis from Choline	B03BA	VITAMIN B12 (CYANOCOBALAMIN AND ANALOGUES)	7.06486	FALSE	21.8972
Sarcosine Synthesis from Choline	B03BB	FOLIC ACID AND DERIVATIVES	7.33515	FALSE	21.8972
Sarcosine Synthesis from Choline	C	CARDIOVASCULAR SYSTEM	10.1896	FALSE	21.8972
Sarcosine Synthesis from Choline	C01	CARDIAC THERAPY	4.36798	FALSE	21.8972
Sarcosine Synthesis from Choline	C01DA	ORGANIC NITRATES	7.03779	FALSE	21.8972
Sarcosine Synthesis from Choline	C01EB	OTHER CARDIAC PREPARATIONS	3.88782	FALSE	21.8972
Sarcosine Synthesis from Choline	C02	ANTIHYPERTENSIVES	7.42643	FALSE	21.8972
Sarcosine Synthesis from Choline	C03	DIURETICS	3.03961	FALSE	21.8972
Sarcosine Synthesis from Choline	C03AA	THIAZIDES, PLAIN	7.58734	FALSE	21.8972
Sarcosine Synthesis from Choline	C03CA	SULFONAMIDES, PLAIN	15.1503	FALSE	21.8972
Sarcosine Synthesis from Choline	C03EA	LOW-CEILING DIURETICS AND POTASSIUM-SPARING AGENTS	5.43893	FALSE	21.8972
Sarcosine Synthesis from Choline	C07A	BETA BLOCKING AGENTS	2.85441	FALSE	21.8972
Sarcosine Synthesis from Choline	C07AB	BETA BLOCKING AGENTS, SELECTIVE	5.81502	FALSE	21.8972
Sarcosine Synthesis from Choline	C08CA	DIHYDROPYRIDINE DERIVATIVES	11.377	FALSE	21.8972
Sarcosine Synthesis from Choline	C08D	SELECTIVE CALCIUM CHANNEL BLOCKERS WITH DIRECT CARDIAC EFFECTS	5.08827	FALSE	21.8972
Sarcosine Synthesis from Choline	C09AA	ACE INHIBITORS, PLAIN	6.08226	FALSE	21.8972
Sarcosine Synthesis from Choline	C09B	ACE INHIBITORS, COMBINATIONS	2.43646	FALSE	21.8972
Sarcosine Synthesis from Choline	C09CA	ANGIOTENSIN II RECEPTOR BLOCKERS (ARBS), PLAIN	6.22456	FALSE	21.8972
Sarcosine Synthesis from Choline	C10AA	HMG COA REDUCTASE INHIBITORS	5.53782	FALSE	21.8972
Sarcosine Synthesis from Choline	C10AB	FIBRATES	1.82179	FALSE	21.8972
Sarcosine Synthesis from Choline	C10AD	NICOTINIC ACID AND DERIVATIVES	13.8545	FALSE	21.8972
Sarcosine Synthesis from Choline	C10AX	OTHER LIPID MODIFYING AGENTS	6.64595	FALSE	21.8972
Sarcosine Synthesis from Choline	C10AX06	OMEGA-3-TRIGLYCERIDES INCL. OTHER ESTERS AND ACIDS	5.66114	FALSE	21.8972
Sarcosine Synthesis from Choline	C10BA02	SIMVASTATIN AND EZETIMIBE	2.5782	FALSE	21.8972
Sarcosine Synthesis from Choline	D	DERMATOLOGICALS	4.05351	FALSE	21.8972
Sarcosine Synthesis from Choline	D07A	CORTICOSTEROIDS, PLAIN	5.1692	FALSE	21.8972
Sarcosine Synthesis from Choline	G03	SEX HORMONES AND MODULATORS OF THE GENITAL SYSTEM	3.43581	FALSE	21.8972
Sarcosine Synthesis from Choline	G03BA	3-OXOANDROSTEN (4) DERIVATIVES	3.32329	FALSE	21.8972
Sarcosine Synthesis from Choline	G03C	ESTROGENS	16.2041	FALSE	21.8972
Sarcosine Synthesis from Choline	G03CA	NATURAL AND SEMISYNTHETIC ESTROGENS, PLAIN	3.96016	FALSE	21.8972
Sarcosine Synthesis from Choline	G03DA	PREGNEN (4) DERIVATIVES	6.7146	FALSE	21.8972
Sarcosine Synthesis from Choline	G04BD	DRUGS FOR URINARY FREQUENCY AND INCONTINENCE	4.80832	FALSE	21.8972
Sarcosine Synthesis from Choline	G04BE	DRUGS USED IN ERECTILE DYSFUNCTION	4.67858	FALSE	21.8972
Sarcosine Synthesis from Choline	G04CA	ALPHA-ADRENORECEPTOR ANTAGONISTS	4.90982	FALSE	21.8972
Sarcosine Synthesis from Choline	G04CB	TESTOSTERONE-5-ALPHA REDUCTASE INHIBITORS	3.50021	FALSE	21.8972
Sarcosine Synthesis from Choline	G04CX02	SABALIS SERRULATAE FRUCTUS	2.7678	FALSE	21.8972
Sarcosine Synthesis from Choline	H	SYSTEMIC HORMONAL PREPARATIONS, EXCL. SEX HORMONES AND INSULINS	2.50152	FALSE	21.8972
Sarcosine Synthesis from Choline	H03AA	THYROID HORMONES	6.88805	FALSE	21.8972
Sarcosine Synthesis from Choline	J01	ANTIBACTERIALS FOR SYSTEMIC USE	3.90425	FALSE	21.8972
Sarcosine Synthesis from Choline	L	ANTINEOPLASTIC AND IMMUNOMODULATING AGENTS	3.42561	FALSE	21.8972
Sarcosine Synthesis from Choline	M	MUSCULO-SKELETAL SYSTEM	6.16454	FALSE	21.8972
Sarcosine Synthesis from Choline	M01AB	ACETIC ACID DERIVATIVES AND RELATED SUBSTANCES	9.74892	FALSE	21.8972
Sarcosine Synthesis from Choline	M01AC	OXICAMS	2.22199	FALSE	21.8972
Sarcosine Synthesis from Choline	M01AE	PROPIONIC ACID DERIVATIVES	2.58747	FALSE	21.8972
Sarcosine Synthesis from Choline	M01AE01	IBUPROFEN	3.90244	FALSE	21.8972
Sarcosine Synthesis from Choline	M01AH	COXIBS	3.33127	FALSE	21.8972
Sarcosine Synthesis from Choline	M01AX	OTHER ANTIINFLAMMATORY AND ANTIRHEUMATIC AGENTS, NON-STEROIDS	5.15021	FALSE	21.8972
Sarcosine Synthesis from Choline	M04A	ANTIGOUT PREPARATIONS	1.05201	FALSE	21.8972
Sarcosine Synthesis from Choline	M05BA	BISPHOSPHONATES	5.34769	FALSE	21.8972
Sarcosine Synthesis from Choline	N	NERVOUS SYSTEM	7.84183	FALSE	21.8972
Sarcosine Synthesis from Choline	N02	ANALGESICS	3.19182	FALSE	21.8972
Sarcosine Synthesis from Choline	N02BA	SALICYLIC ACID AND DERIVATIVES	8.22595	FALSE	21.8972
Sarcosine Synthesis from Choline	N02BE	ANILIDES	5.15467	FALSE	21.8972
Sarcosine Synthesis from Choline	N03AX	OTHER ANTIEPILEPTICS	5.30299	FALSE	21.8972
Sarcosine Synthesis from Choline	N05BA	BENZODIAZEPINE DERIVATIVES	5.70552	FALSE	21.8972
Sarcosine Synthesis from Choline	N05CF	BENZODIAZEPINE RELATED DRUGS	4.74396	FALSE	21.8972
Sarcosine Synthesis from Choline	N05CH	MELATONIN RECEPTOR AGONISTS	1.76552	FALSE	21.8972
Sarcosine Synthesis from Choline	N06	PSYCHOANALEPTICS	1.71098	FALSE	21.8972
Sarcosine Synthesis from Choline	N06AB	SELECTIVE SEROTONIN REUPTAKE INHIBITORS	6.60423	FALSE	21.8972
Sarcosine Synthesis from Choline	N06AX	OTHER ANTIDEPRESSANTS	5.17265	FALSE	21.8972
Sarcosine Synthesis from Choline	R	RESPIRATORY SYSTEM	2.67494	FALSE	21.8972
Sarcosine Synthesis from Choline	R01	NASAL PREPARATIONS	5.14312	FALSE	21.8972
Sarcosine Synthesis from Choline	R01AD	CORTICOSTEROIDS	6.86922	FALSE	21.8972
Sarcosine Synthesis from Choline	R03A	ADRENERGICS, INHALANTS	2.82568	FALSE	21.8972
Sarcosine Synthesis from Choline	R03CC	SELECTIVE BETA-2-ADRENORECEPTOR AGONISTS	5.44302	FALSE	21.8972
Sarcosine Synthesis from Choline	R03DC	LEUKOTRIENE RECEPTOR ANTAGONISTS	2.0076	FALSE	21.8972
Sarcosine Synthesis from Choline	R06A	ANTIHISTAMINES FOR SYSTEMIC USE	3.17347	FALSE	21.8972
Sarcosine Synthesis from Choline	R06AE	PIPERAZINE DERIVATIVES	5.25249	FALSE	21.8972
Sarcosine Synthesis from Choline	R06AX	OTHER ANTIHISTAMINES FOR SYSTEMIC USE	4.61894	FALSE	21.8972
Sarcosine Synthesis from Choline	S01	OPHTHALMOLOGICALS	6.86343	FALSE	21.8972
Sarcosine Synthesis from Choline	S01ED	BETA BLOCKING AGENTS	5.29477	FALSE	21.8972
Sarcosine Synthesis from Choline	S01EE	PROSTAGLANDIN ANALOGUES	6.55041	FALSE	21.8972
Sarcosine Synthesis from Choline	S01XA	OTHER OPHTHALMOLOGICALS	4.57738	FALSE	21.8972
Sum of Asym. and Sym. Arg Methylation	A	ALIMENTARY TRACT AND METABOLISM	4.52815	FALSE	21.8972
Sum of Asym. and Sym. Arg Methylation	A02BA	H2-RECEPTOR ANTAGONISTS	4.76332	FALSE	21.8972
Sum of Asym. and Sym. Arg Methylation	A02BC	PROTON PUMP INHIBITORS	7.62134	FALSE	21.8972
Sum of Asym. and Sym. Arg Methylation	A06A	DRUGS FOR CONSTIPATION	5.28643	FALSE	21.8972
Sum of Asym. and Sym. Arg Methylation	A06AA	SOFTENERS, EMOLLIENTS	6.5597	FALSE	21.8972
Sum of Asym. and Sym. Arg Methylation	A06AC	BULK-FORMING LAXATIVES	6.61772	FALSE	21.8972
Sum of Asym. and Sym. Arg Methylation	A06AC01	ISPAGHULA (PSYLLA SEEDS)	3.16411	FALSE	21.8972
Sum of Asym. and Sym. Arg Methylation	A07	ANTIDIARRHEALS, INTESTINAL ANTIINFLAMMATORY/ANTIINFECTIVE AGENTS	4.40999	FALSE	21.8972
Sum of Asym. and Sym. Arg Methylation	A10	DRUGS USED IN DIABETES	4.60669	FALSE	21.8972
Sum of Asym. and Sym. Arg Methylation	A10BA	BIGUANIDES	13.6256	FALSE	21.8972
Sum of Asym. and Sym. Arg Methylation	A10BB	SULFONYLUREAS	2.51118	FALSE	21.8972
Sum of Asym. and Sym. Arg Methylation	A11	VITAMINS	8.16771	FALSE	21.8972
Sum of Asym. and Sym. Arg Methylation	A11B	MULTIVITAMINS, PLAIN	8.96581	FALSE	21.8972
Sum of Asym. and Sym. Arg Methylation	A11G	ASCORBIC ACID (VITAMIN C), INCL. COMBINATIONS	7.43846	FALSE	21.8972
Sum of Asym. and Sym. Arg Methylation	A12	MINERALS	7.24478	FALSE	21.8972
Sum of Asym. and Sym. Arg Methylation	A12BA	POTASSIUM	6.39345	FALSE	21.8972
Sum of Asym. and Sym. Arg Methylation	A12CB	ZINC	4.92375	FALSE	21.8972
Sum of Asym. and Sym. Arg Methylation	A12CE	SELENIUM	3.39404	FALSE	21.8972
Sum of Asym. and Sym. Arg Methylation	B01AA	VITAMIN K ANTAGONISTS	15.763	FALSE	21.8972
Sum of Asym. and Sym. Arg Methylation	B01AC	PLATELET AGGREGATION INHIBITORS EXCL. HEPARIN	5.57158	FALSE	21.8972
Sum of Asym. and Sym. Arg Methylation	B03A	IRON PREPARATIONS	3.43361	FALSE	21.8972
Sum of Asym. and Sym. Arg Methylation	B03BA	VITAMIN B12 (CYANOCOBALAMIN AND ANALOGUES)	8.21117	FALSE	21.8972
Sum of Asym. and Sym. Arg Methylation	B03BB	FOLIC ACID AND DERIVATIVES	3.94977	FALSE	21.8972
Sum of Asym. and Sym. Arg Methylation	C	CARDIOVASCULAR SYSTEM	6.71943	FALSE	21.8972
Sum of Asym. and Sym. Arg Methylation	C01	CARDIAC THERAPY	4.91197	FALSE	21.8972
Sum of Asym. and Sym. Arg Methylation	C01DA	ORGANIC NITRATES	10.552	FALSE	21.8972
Sum of Asym. and Sym. Arg Methylation	C01EB	OTHER CARDIAC PREPARATIONS	5.92299	FALSE	21.8972
Sum of Asym. and Sym. Arg Methylation	C02	ANTIHYPERTENSIVES	8.79693	FALSE	21.8972
Sum of Asym. and Sym. Arg Methylation	C03	DIURETICS	8.5518	FALSE	21.8972
Sum of Asym. and Sym. Arg Methylation	C03AA	THIAZIDES, PLAIN	6.70546	FALSE	21.8972
Sum of Asym. and Sym. Arg Methylation	C03CA	SULFONAMIDES, PLAIN	13.2541	FALSE	21.8972
Sum of Asym. and Sym. Arg Methylation	C03EA	LOW-CEILING DIURETICS AND POTASSIUM-SPARING AGENTS	2.10691	FALSE	21.8972
Sum of Asym. and Sym. Arg Methylation	C07A	BETA BLOCKING AGENTS	3.39576	FALSE	21.8972
Sum of Asym. and Sym. Arg Methylation	C07AB	BETA BLOCKING AGENTS, SELECTIVE	14.9216	FALSE	21.8972
Sum of Asym. and Sym. Arg Methylation	C08CA	DIHYDROPYRIDINE DERIVATIVES	6.06263	FALSE	21.8972
Sum of Asym. and Sym. Arg Methylation	C08D	SELECTIVE CALCIUM CHANNEL BLOCKERS WITH DIRECT CARDIAC EFFECTS	4.08983	FALSE	21.8972
Sum of Asym. and Sym. Arg Methylation	C09AA	ACE INHIBITORS, PLAIN	15.2795	FALSE	21.8972
Sum of Asym. and Sym. Arg Methylation	C09B	ACE INHIBITORS, COMBINATIONS	4.18723	FALSE	21.8972
Sum of Asym. and Sym. Arg Methylation	C09CA	ANGIOTENSIN II RECEPTOR BLOCKERS (ARBS), PLAIN	7.85572	FALSE	21.8972
Sum of Asym. and Sym. Arg Methylation	C10AA	HMG COA REDUCTASE INHIBITORS	7.85009	FALSE	21.8972
Sum of Asym. and Sym. Arg Methylation	C10AB	FIBRATES	2.3045	FALSE	21.8972
Sum of Asym. and Sym. Arg Methylation	C10AD	NICOTINIC ACID AND DERIVATIVES	6.9953	FALSE	21.8972
Sum of Asym. and Sym. Arg Methylation	C10AX	OTHER LIPID MODIFYING AGENTS	6.74863	FALSE	21.8972
Sum of Asym. and Sym. Arg Methylation	C10AX06	OMEGA-3-TRIGLYCERIDES INCL. OTHER ESTERS AND ACIDS	8.54492	FALSE	21.8972
Sum of Asym. and Sym. Arg Methylation	C10BA02	SIMVASTATIN AND EZETIMIBE	0.709179	FALSE	21.8972
Sum of Asym. and Sym. Arg Methylation	D	DERMATOLOGICALS	3.58406	FALSE	21.8972
Sum of Asym. and Sym. Arg Methylation	D07A	CORTICOSTEROIDS, PLAIN	4.53542	FALSE	21.8972
Sum of Asym. and Sym. Arg Methylation	G03	SEX HORMONES AND MODULATORS OF THE GENITAL SYSTEM	0.378915	FALSE	21.8972
Sum of Asym. and Sym. Arg Methylation	G03BA	3-OXOANDROSTEN (4) DERIVATIVES	5.12717	FALSE	21.8972
Sum of Asym. and Sym. Arg Methylation	G03C	ESTROGENS	5.64477	FALSE	21.8972
Sum of Asym. and Sym. Arg Methylation	G03CA	NATURAL AND SEMISYNTHETIC ESTROGENS, PLAIN	13.4235	FALSE	21.8972
Sum of Asym. and Sym. Arg Methylation	G03DA	PREGNEN (4) DERIVATIVES	8.00233	FALSE	21.8972
Sum of Asym. and Sym. Arg Methylation	G04BD	DRUGS FOR URINARY FREQUENCY AND INCONTINENCE	2.8982	FALSE	21.8972
Sum of Asym. and Sym. Arg Methylation	G04BE	DRUGS USED IN ERECTILE DYSFUNCTION	5.33615	FALSE	21.8972
Sum of Asym. and Sym. Arg Methylation	G04CA	ALPHA-ADRENORECEPTOR ANTAGONISTS	8.47786	FALSE	21.8972
Sum of Asym. and Sym. Arg Methylation	G04CB	TESTOSTERONE-5-ALPHA REDUCTASE INHIBITORS	6.84771	FALSE	21.8972
Sum of Asym. and Sym. Arg Methylation	G04CX02	SABALIS SERRULATAE FRUCTUS	1.21595	FALSE	21.8972
Sum of Asym. and Sym. Arg Methylation	H	SYSTEMIC HORMONAL PREPARATIONS, EXCL. SEX HORMONES AND INSULINS	2.11538	FALSE	21.8972
Sum of Asym. and Sym. Arg Methylation	H03AA	THYROID HORMONES	8.44506	FALSE	21.8972
Sum of Asym. and Sym. Arg Methylation	J01	ANTIBACTERIALS FOR SYSTEMIC USE	4.30467	FALSE	21.8972
Sum of Asym. and Sym. Arg Methylation	L	ANTINEOPLASTIC AND IMMUNOMODULATING AGENTS	3.57593	FALSE	21.8972
Sum of Asym. and Sym. Arg Methylation	M	MUSCULO-SKELETAL SYSTEM	5.1296	FALSE	21.8972
Sum of Asym. and Sym. Arg Methylation	M01AB	ACETIC ACID DERIVATIVES AND RELATED SUBSTANCES	0.593955	FALSE	21.8972
Sum of Asym. and Sym. Arg Methylation	M01AC	OXICAMS	6.45267	FALSE	21.8972
Sum of Asym. and Sym. Arg Methylation	M01AE	PROPIONIC ACID DERIVATIVES	4.71557	FALSE	21.8972
Sum of Asym. and Sym. Arg Methylation	M01AE01	IBUPROFEN	2.84573	FALSE	21.8972
Sum of Asym. and Sym. Arg Methylation	M01AH	COXIBS	2.27001	FALSE	21.8972
Sum of Asym. and Sym. Arg Methylation	M01AX	OTHER ANTIINFLAMMATORY AND ANTIRHEUMATIC AGENTS, NON-STEROIDS	7.37203	FALSE	21.8972
Sum of Asym. and Sym. Arg Methylation	M04A	ANTIGOUT PREPARATIONS	11.3204	FALSE	21.8972
Sum of Asym. and Sym. Arg Methylation	M05BA	BISPHOSPHONATES	6.59577	FALSE	21.8972
Sum of Asym. and Sym. Arg Methylation	N	NERVOUS SYSTEM	4.41914	FALSE	21.8972
Sum of Asym. and Sym. Arg Methylation	N02	ANALGESICS	3.33636	FALSE	21.8972
Sum of Asym. and Sym. Arg Methylation	N02BA	SALICYLIC ACID AND DERIVATIVES	8.43133	FALSE	21.8972
Sum of Asym. and Sym. Arg Methylation	N02BE	ANILIDES	11.7769	FALSE	21.8972
Sum of Asym. and Sym. Arg Methylation	N03AX	OTHER ANTIEPILEPTICS	6.78618	FALSE	21.8972
Sum of Asym. and Sym. Arg Methylation	N05BA	BENZODIAZEPINE DERIVATIVES	4.42713	FALSE	21.8972
Sum of Asym. and Sym. Arg Methylation	N05CF	BENZODIAZEPINE RELATED DRUGS	2.66017	FALSE	21.8972
Sum of Asym. and Sym. Arg Methylation	N05CH	MELATONIN RECEPTOR AGONISTS	2.91167	FALSE	21.8972
Sum of Asym. and Sym. Arg Methylation	N06	PSYCHOANALEPTICS	6.31504	FALSE	21.8972
Sum of Asym. and Sym. Arg Methylation	N06AB	SELECTIVE SEROTONIN REUPTAKE INHIBITORS	5.36383	FALSE	21.8972
Sum of Asym. and Sym. Arg Methylation	N06AX	OTHER ANTIDEPRESSANTS	5.06611	FALSE	21.8972
Sum of Asym. and Sym. Arg Methylation	R	RESPIRATORY SYSTEM	5.05977	FALSE	21.8972
Sum of Asym. and Sym. Arg Methylation	R01	NASAL PREPARATIONS	7.31636	FALSE	21.8972
Sum of Asym. and Sym. Arg Methylation	R01AD	CORTICOSTEROIDS	7.0647	FALSE	21.8972
Sum of Asym. and Sym. Arg Methylation	R03A	ADRENERGICS, INHALANTS	6.09622	FALSE	21.8972
Sum of Asym. and Sym. Arg Methylation	R03CC	SELECTIVE BETA-2-ADRENORECEPTOR AGONISTS	9.6935	FALSE	21.8972
Sum of Asym. and Sym. Arg Methylation	R03DC	LEUKOTRIENE RECEPTOR ANTAGONISTS	2.4333	FALSE	21.8972
Sum of Asym. and Sym. Arg Methylation	R06A	ANTIHISTAMINES FOR SYSTEMIC USE	1.3731	FALSE	21.8972
Sum of Asym. and Sym. Arg Methylation	R06AE	PIPERAZINE DERIVATIVES	3.65143	FALSE	21.8972
Sum of Asym. and Sym. Arg Methylation	R06AX	OTHER ANTIHISTAMINES FOR SYSTEMIC USE	4.79906	FALSE	21.8972
Sum of Asym. and Sym. Arg Methylation	S01	OPHTHALMOLOGICALS	6.09958	FALSE	21.8972
Sum of Asym. and Sym. Arg Methylation	S01ED	BETA BLOCKING AGENTS	4.1047	FALSE	21.8972
Sum of Asym. and Sym. Arg Methylation	S01EE	PROSTAGLANDIN ANALOGUES	6.85221	FALSE	21.8972
Sum of Asym. and Sym. Arg Methylation	S01XA	OTHER OPHTHALMOLOGICALS	2.90898	FALSE	21.8972
Sum of Dimethylated Arg	A	ALIMENTARY TRACT AND METABOLISM	5.43034	FALSE	21.8972
Sum of Dimethylated Arg	A02BA	H2-RECEPTOR ANTAGONISTS	8.81066	FALSE	21.8972
Sum of Dimethylated Arg	A02BC	PROTON PUMP INHIBITORS	9.40009	FALSE	21.8972
Sum of Dimethylated Arg	A06A	DRUGS FOR CONSTIPATION	5.15761	FALSE	21.8972
Sum of Dimethylated Arg	A06AA	SOFTENERS, EMOLLIENTS	11.5299	FALSE	21.8972
Sum of Dimethylated Arg	A06AC	BULK-FORMING LAXATIVES	8.51557	FALSE	21.8972
Sum of Dimethylated Arg	A06AC01	ISPAGHULA (PSYLLA SEEDS)	6.16925	FALSE	21.8972
Sum of Dimethylated Arg	A07	ANTIDIARRHEALS, INTESTINAL ANTIINFLAMMATORY/ANTIINFECTIVE AGENTS	3.59635	FALSE	21.8972
Sum of Dimethylated Arg	A10	DRUGS USED IN DIABETES	5.29307	FALSE	21.8972
Sum of Dimethylated Arg	A10BA	BIGUANIDES	12.8296	FALSE	21.8972
Sum of Dimethylated Arg	A10BB	SULFONYLUREAS	4.88952	FALSE	21.8972
Sum of Dimethylated Arg	A11	VITAMINS	6.67079	FALSE	21.8972
Sum of Dimethylated Arg	A11B	MULTIVITAMINS, PLAIN	9.23791	FALSE	21.8972
Sum of Dimethylated Arg	A11G	ASCORBIC ACID (VITAMIN C), INCL. COMBINATIONS	9.26056	FALSE	21.8972
Sum of Dimethylated Arg	A12	MINERALS	8.4649	FALSE	21.8972
Sum of Dimethylated Arg	A12BA	POTASSIUM	8.01128	FALSE	21.8972
Sum of Dimethylated Arg	A12CB	ZINC	2.87409	FALSE	21.8972
Sum of Dimethylated Arg	A12CE	SELENIUM	4.51751	FALSE	21.8972
Sum of Dimethylated Arg	B01AA	VITAMIN K ANTAGONISTS	8.76003	FALSE	21.8972
Sum of Dimethylated Arg	B01AC	PLATELET AGGREGATION INHIBITORS EXCL. HEPARIN	5.39116	FALSE	21.8972
Sum of Dimethylated Arg	B03A	IRON PREPARATIONS	4.07367	FALSE	21.8972
Sum of Dimethylated Arg	B03BA	VITAMIN B12 (CYANOCOBALAMIN AND ANALOGUES)	8.1829	FALSE	21.8972
Sum of Dimethylated Arg	B03BB	FOLIC ACID AND DERIVATIVES	5.51921	FALSE	21.8972
Sum of Dimethylated Arg	C	CARDIOVASCULAR SYSTEM	18.2438	FALSE	21.8972
Sum of Dimethylated Arg	C01	CARDIAC THERAPY	3.60471	FALSE	21.8972
Sum of Dimethylated Arg	C01DA	ORGANIC NITRATES	11.9707	FALSE	21.8972
Sum of Dimethylated Arg	C01EB	OTHER CARDIAC PREPARATIONS	4.30245	FALSE	21.8972
Sum of Dimethylated Arg	C02	ANTIHYPERTENSIVES	10.2594	FALSE	21.8972
Sum of Dimethylated Arg	C03	DIURETICS	17.881	FALSE	21.8972
Sum of Dimethylated Arg	C03AA	THIAZIDES, PLAIN	13.8665	FALSE	21.8972
Sum of Dimethylated Arg	C03CA	SULFONAMIDES, PLAIN	22.636	TRUE	21.8972
Sum of Dimethylated Arg	C03EA	LOW-CEILING DIURETICS AND POTASSIUM-SPARING AGENTS	15.2178	FALSE	21.8972
Sum of Dimethylated Arg	C07A	BETA BLOCKING AGENTS	2.11447	FALSE	21.8972
Sum of Dimethylated Arg	C07AB	BETA BLOCKING AGENTS, SELECTIVE	16.6385	FALSE	21.8972
Sum of Dimethylated Arg	C08CA	DIHYDROPYRIDINE DERIVATIVES	10.4871	FALSE	21.8972
Sum of Dimethylated Arg	C08D	SELECTIVE CALCIUM CHANNEL BLOCKERS WITH DIRECT CARDIAC EFFECTS	5.76996	FALSE	21.8972
Sum of Dimethylated Arg	C09AA	ACE INHIBITORS, PLAIN	18.1305	FALSE	21.8972
Sum of Dimethylated Arg	C09B	ACE INHIBITORS, COMBINATIONS	7.55756	FALSE	21.8972
Sum of Dimethylated Arg	C09CA	ANGIOTENSIN II RECEPTOR BLOCKERS (ARBS), PLAIN	11.616	FALSE	21.8972
Sum of Dimethylated Arg	C10AA	HMG COA REDUCTASE INHIBITORS	7.26945	FALSE	21.8972
Sum of Dimethylated Arg	C10AB	FIBRATES	3.81817	FALSE	21.8972
Sum of Dimethylated Arg	C10AD	NICOTINIC ACID AND DERIVATIVES	7.48453	FALSE	21.8972
Sum of Dimethylated Arg	C10AX	OTHER LIPID MODIFYING AGENTS	7.59233	FALSE	21.8972
Sum of Dimethylated Arg	C10AX06	OMEGA-3-TRIGLYCERIDES INCL. OTHER ESTERS AND ACIDS	9.8074	FALSE	21.8972
Sum of Dimethylated Arg	C10BA02	SIMVASTATIN AND EZETIMIBE	2.25002	FALSE	21.8972
Sum of Dimethylated Arg	D	DERMATOLOGICALS	9.22911	FALSE	21.8972
Sum of Dimethylated Arg	D07A	CORTICOSTEROIDS, PLAIN	3.05105	FALSE	21.8972
Sum of Dimethylated Arg	G03	SEX HORMONES AND MODULATORS OF THE GENITAL SYSTEM	8.89689	FALSE	21.8972
Sum of Dimethylated Arg	G03BA	3-OXOANDROSTEN (4) DERIVATIVES	4.49709	FALSE	21.8972
Sum of Dimethylated Arg	G03C	ESTROGENS	3.98005	FALSE	21.8972
Sum of Dimethylated Arg	G03CA	NATURAL AND SEMISYNTHETIC ESTROGENS, PLAIN	18.068	FALSE	21.8972
Sum of Dimethylated Arg	G03DA	PREGNEN (4) DERIVATIVES	4.56652	FALSE	21.8972
Sum of Dimethylated Arg	G04BD	DRUGS FOR URINARY FREQUENCY AND INCONTINENCE	3.21217	FALSE	21.8972
Sum of Dimethylated Arg	G04BE	DRUGS USED IN ERECTILE DYSFUNCTION	6.96044	FALSE	21.8972
Sum of Dimethylated Arg	G04CA	ALPHA-ADRENORECEPTOR ANTAGONISTS	7.89309	FALSE	21.8972
Sum of Dimethylated Arg	G04CB	TESTOSTERONE-5-ALPHA REDUCTASE INHIBITORS	4.89056	FALSE	21.8972
Sum of Dimethylated Arg	G04CX02	SABALIS SERRULATAE FRUCTUS	2.10112	FALSE	21.8972
Sum of Dimethylated Arg	H	SYSTEMIC HORMONAL PREPARATIONS, EXCL. SEX HORMONES AND INSULINS	4.46108	FALSE	21.8972
Sum of Dimethylated Arg	H03AA	THYROID HORMONES	7.07426	FALSE	21.8972
Sum of Dimethylated Arg	J01	ANTIBACTERIALS FOR SYSTEMIC USE	2.61156	FALSE	21.8972
Sum of Dimethylated Arg	L	ANTINEOPLASTIC AND IMMUNOMODULATING AGENTS	5.98147	FALSE	21.8972
Sum of Dimethylated Arg	M	MUSCULO-SKELETAL SYSTEM	6.22361	FALSE	21.8972
Sum of Dimethylated Arg	M01AB	ACETIC ACID DERIVATIVES AND RELATED SUBSTANCES	2.54643	FALSE	21.8972
Sum of Dimethylated Arg	M01AC	OXICAMS	6.37114	FALSE	21.8972
Sum of Dimethylated Arg	M01AE	PROPIONIC ACID DERIVATIVES	5.28472	FALSE	21.8972
Sum of Dimethylated Arg	M01AE01	IBUPROFEN	8.17809	FALSE	21.8972
Sum of Dimethylated Arg	M01AH	COXIBS	4.31303	FALSE	21.8972
Sum of Dimethylated Arg	M01AX	OTHER ANTIINFLAMMATORY AND ANTIRHEUMATIC AGENTS, NON-STEROIDS	8.23396	FALSE	21.8972
Sum of Dimethylated Arg	M04A	ANTIGOUT PREPARATIONS	7.96853	FALSE	21.8972
Sum of Dimethylated Arg	M05BA	BISPHOSPHONATES	6.90018	FALSE	21.8972
Sum of Dimethylated Arg	N	NERVOUS SYSTEM	7.00588	FALSE	21.8972
Sum of Dimethylated Arg	N02	ANALGESICS	4.27744	FALSE	21.8972
Sum of Dimethylated Arg	N02BA	SALICYLIC ACID AND DERIVATIVES	9.4052	FALSE	21.8972
Sum of Dimethylated Arg	N02BE	ANILIDES	11.8537	FALSE	21.8972
Sum of Dimethylated Arg	N03AX	OTHER ANTIEPILEPTICS	10.082	FALSE	21.8972
Sum of Dimethylated Arg	N05BA	BENZODIAZEPINE DERIVATIVES	1.44374	FALSE	21.8972
Sum of Dimethylated Arg	N05CF	BENZODIAZEPINE RELATED DRUGS	4.16501	FALSE	21.8972
Sum of Dimethylated Arg	N05CH	MELATONIN RECEPTOR AGONISTS	5.72058	FALSE	21.8972
Sum of Dimethylated Arg	N06	PSYCHOANALEPTICS	4.6959	FALSE	21.8972
Sum of Dimethylated Arg	N06AB	SELECTIVE SEROTONIN REUPTAKE INHIBITORS	6.83412	FALSE	21.8972
Sum of Dimethylated Arg	N06AX	OTHER ANTIDEPRESSANTS	7.13865	FALSE	21.8972
Sum of Dimethylated Arg	R	RESPIRATORY SYSTEM	4.87649	FALSE	21.8972
Sum of Dimethylated Arg	R01	NASAL PREPARATIONS	7.14133	FALSE	21.8972
Sum of Dimethylated Arg	R01AD	CORTICOSTEROIDS	7.61222	FALSE	21.8972
Sum of Dimethylated Arg	R03A	ADRENERGICS, INHALANTS	5.96655	FALSE	21.8972
Sum of Dimethylated Arg	R03CC	SELECTIVE BETA-2-ADRENORECEPTOR AGONISTS	10.0938	FALSE	21.8972
Sum of Dimethylated Arg	R03DC	LEUKOTRIENE RECEPTOR ANTAGONISTS	3.16354	FALSE	21.8972
Sum of Dimethylated Arg	R06A	ANTIHISTAMINES FOR SYSTEMIC USE	0.595779	FALSE	21.8972
Sum of Dimethylated Arg	R06AE	PIPERAZINE DERIVATIVES	7.09264	FALSE	21.8972
Sum of Dimethylated Arg	R06AX	OTHER ANTIHISTAMINES FOR SYSTEMIC USE	7.70829	FALSE	21.8972
Sum of Dimethylated Arg	S01	OPHTHALMOLOGICALS	5.74352	FALSE	21.8972
Sum of Dimethylated Arg	S01ED	BETA BLOCKING AGENTS	4.89921	FALSE	21.8972
Sum of Dimethylated Arg	S01EE	PROSTAGLANDIN ANALOGUES	11.762	FALSE	21.8972
Sum of Dimethylated Arg	S01XA	OTHER OPHTHALMOLOGICALS	4.59357	FALSE	21.8972
Symmetrical Arg Methylation	A	ALIMENTARY TRACT AND METABOLISM	5.73187	FALSE	21.8972
Symmetrical Arg Methylation	A02BA	H2-RECEPTOR ANTAGONISTS	5.07275	FALSE	21.8972
Symmetrical Arg Methylation	A02BC	PROTON PUMP INHIBITORS	8.60176	FALSE	21.8972
Symmetrical Arg Methylation	A06A	DRUGS FOR CONSTIPATION	5.39321	FALSE	21.8972
Symmetrical Arg Methylation	A06AA	SOFTENERS, EMOLLIENTS	7.89815	FALSE	21.8972
Symmetrical Arg Methylation	A06AC	BULK-FORMING LAXATIVES	4.91432	FALSE	21.8972
Symmetrical Arg Methylation	A06AC01	ISPAGHULA (PSYLLA SEEDS)	3.3384	FALSE	21.8972
Symmetrical Arg Methylation	A07	ANTIDIARRHEALS, INTESTINAL ANTIINFLAMMATORY/ANTIINFECTIVE AGENTS	4.24392	FALSE	21.8972
Symmetrical Arg Methylation	A10	DRUGS USED IN DIABETES	5.31497	FALSE	21.8972
Symmetrical Arg Methylation	A10BA	BIGUANIDES	11.0169	FALSE	21.8972
Symmetrical Arg Methylation	A10BB	SULFONYLUREAS	3.2655	FALSE	21.8972
Symmetrical Arg Methylation	A11	VITAMINS	8.63361	FALSE	21.8972
Symmetrical Arg Methylation	A11B	MULTIVITAMINS, PLAIN	10.4383	FALSE	21.8972
Symmetrical Arg Methylation	A11G	ASCORBIC ACID (VITAMIN C), INCL. COMBINATIONS	8.52079	FALSE	21.8972
Symmetrical Arg Methylation	A12	MINERALS	8.61023	FALSE	21.8972
Symmetrical Arg Methylation	A12BA	POTASSIUM	6.56212	FALSE	21.8972
Symmetrical Arg Methylation	A12CB	ZINC	3.89814	FALSE	21.8972
Symmetrical Arg Methylation	A12CE	SELENIUM	3.39417	FALSE	21.8972
Symmetrical Arg Methylation	B01AA	VITAMIN K ANTAGONISTS	13.5311	FALSE	21.8972
Symmetrical Arg Methylation	B01AC	PLATELET AGGREGATION INHIBITORS EXCL. HEPARIN	4.79444	FALSE	21.8972
Symmetrical Arg Methylation	B03A	IRON PREPARATIONS	6.04229	FALSE	21.8972
Symmetrical Arg Methylation	B03BA	VITAMIN B12 (CYANOCOBALAMIN AND ANALOGUES)	7.80137	FALSE	21.8972
Symmetrical Arg Methylation	B03BB	FOLIC ACID AND DERIVATIVES	5.09056	FALSE	21.8972
Symmetrical Arg Methylation	C	CARDIOVASCULAR SYSTEM	9.36964	FALSE	21.8972
Symmetrical Arg Methylation	C01	CARDIAC THERAPY	5.11963	FALSE	21.8972
Symmetrical Arg Methylation	C01DA	ORGANIC NITRATES	10.8129	FALSE	21.8972
Symmetrical Arg Methylation	C01EB	OTHER CARDIAC PREPARATIONS	4.94536	FALSE	21.8972
Symmetrical Arg Methylation	C02	ANTIHYPERTENSIVES	10.5938	FALSE	21.8972
Symmetrical Arg Methylation	C03	DIURETICS	10.1828	FALSE	21.8972
Symmetrical Arg Methylation	C03AA	THIAZIDES, PLAIN	8.56267	FALSE	21.8972
Symmetrical Arg Methylation	C03CA	SULFONAMIDES, PLAIN	12.9584	FALSE	21.8972
Symmetrical Arg Methylation	C03EA	LOW-CEILING DIURETICS AND POTASSIUM-SPARING AGENTS	4.26616	FALSE	21.8972
Symmetrical Arg Methylation	C07A	BETA BLOCKING AGENTS	5.11368	FALSE	21.8972
Symmetrical Arg Methylation	C07AB	BETA BLOCKING AGENTS, SELECTIVE	13.8466	FALSE	21.8972
Symmetrical Arg Methylation	C08CA	DIHYDROPYRIDINE DERIVATIVES	7.05565	FALSE	21.8972
Symmetrical Arg Methylation	C08D	SELECTIVE CALCIUM CHANNEL BLOCKERS WITH DIRECT CARDIAC EFFECTS	4.18089	FALSE	21.8972
Symmetrical Arg Methylation	C09AA	ACE INHIBITORS, PLAIN	17.8375	FALSE	21.8972
Symmetrical Arg Methylation	C09B	ACE INHIBITORS, COMBINATIONS	6.01368	FALSE	21.8972
Symmetrical Arg Methylation	C09CA	ANGIOTENSIN II RECEPTOR BLOCKERS (ARBS), PLAIN	8.97294	FALSE	21.8972
Symmetrical Arg Methylation	C10AA	HMG COA REDUCTASE INHIBITORS	9.17416	FALSE	21.8972
Symmetrical Arg Methylation	C10AB	FIBRATES	5.69019	FALSE	21.8972
Symmetrical Arg Methylation	C10AD	NICOTINIC ACID AND DERIVATIVES	7.46442	FALSE	21.8972
Symmetrical Arg Methylation	C10AX	OTHER LIPID MODIFYING AGENTS	6.25867	FALSE	21.8972
Symmetrical Arg Methylation	C10AX06	OMEGA-3-TRIGLYCERIDES INCL. OTHER ESTERS AND ACIDS	8.57312	FALSE	21.8972
Symmetrical Arg Methylation	C10BA02	SIMVASTATIN AND EZETIMIBE	2.69303	FALSE	21.8972
Symmetrical Arg Methylation	D	DERMATOLOGICALS	4.43095	FALSE	21.8972
Symmetrical Arg Methylation	D07A	CORTICOSTEROIDS, PLAIN	4.51718	FALSE	21.8972
Symmetrical Arg Methylation	G03	SEX HORMONES AND MODULATORS OF THE GENITAL SYSTEM	1.14534	FALSE	21.8972
Symmetrical Arg Methylation	G03BA	3-OXOANDROSTEN (4) DERIVATIVES	6.48816	FALSE	21.8972
Symmetrical Arg Methylation	G03C	ESTROGENS	4.19346	FALSE	21.8972
Symmetrical Arg Methylation	G03CA	NATURAL AND SEMISYNTHETIC ESTROGENS, PLAIN	13.7221	FALSE	21.8972
Symmetrical Arg Methylation	G03DA	PREGNEN (4) DERIVATIVES	8.64728	FALSE	21.8972
Symmetrical Arg Methylation	G04BD	DRUGS FOR URINARY FREQUENCY AND INCONTINENCE	2.68546	FALSE	21.8972
Symmetrical Arg Methylation	G04BE	DRUGS USED IN ERECTILE DYSFUNCTION	9.67995	FALSE	21.8972
Symmetrical Arg Methylation	G04CA	ALPHA-ADRENORECEPTOR ANTAGONISTS	9.92231	FALSE	21.8972
Symmetrical Arg Methylation	G04CB	TESTOSTERONE-5-ALPHA REDUCTASE INHIBITORS	7.39062	FALSE	21.8972
Symmetrical Arg Methylation	G04CX02	SABALIS SERRULATAE FRUCTUS	1.45815	FALSE	21.8972
Symmetrical Arg Methylation	H	SYSTEMIC HORMONAL PREPARATIONS, EXCL. SEX HORMONES AND INSULINS	3.01756	FALSE	21.8972
Symmetrical Arg Methylation	H03AA	THYROID HORMONES	8.69504	FALSE	21.8972
Symmetrical Arg Methylation	J01	ANTIBACTERIALS FOR SYSTEMIC USE	4.18892	FALSE	21.8972
Symmetrical Arg Methylation	L	ANTINEOPLASTIC AND IMMUNOMODULATING AGENTS	5.54067	FALSE	21.8972
Symmetrical Arg Methylation	M	MUSCULO-SKELETAL SYSTEM	7.60478	FALSE	21.8972
Symmetrical Arg Methylation	M01AB	ACETIC ACID DERIVATIVES AND RELATED SUBSTANCES	1.91006	FALSE	21.8972
Symmetrical Arg Methylation	M01AC	OXICAMS	6.48999	FALSE	21.8972
Symmetrical Arg Methylation	M01AE	PROPIONIC ACID DERIVATIVES	6.32372	FALSE	21.8972
Symmetrical Arg Methylation	M01AE01	IBUPROFEN	3.89751	FALSE	21.8972
Symmetrical Arg Methylation	M01AH	COXIBS	3.93834	FALSE	21.8972
Symmetrical Arg Methylation	M01AX	OTHER ANTIINFLAMMATORY AND ANTIRHEUMATIC AGENTS, NON-STEROIDS	9.79131	FALSE	21.8972
Symmetrical Arg Methylation	M04A	ANTIGOUT PREPARATIONS	10.1956	FALSE	21.8972
Symmetrical Arg Methylation	M05BA	BISPHOSPHONATES	7.37594	FALSE	21.8972
Symmetrical Arg Methylation	N	NERVOUS SYSTEM	5.76973	FALSE	21.8972
Symmetrical Arg Methylation	N02	ANALGESICS	4.12202	FALSE	21.8972
Symmetrical Arg Methylation	N02BA	SALICYLIC ACID AND DERIVATIVES	8.69016	FALSE	21.8972
Symmetrical Arg Methylation	N02BE	ANILIDES	13.5819	FALSE	21.8972
Symmetrical Arg Methylation	N03AX	OTHER ANTIEPILEPTICS	7.15199	FALSE	21.8972
Symmetrical Arg Methylation	N05BA	BENZODIAZEPINE DERIVATIVES	7.01412	FALSE	21.8972
Symmetrical Arg Methylation	N05CF	BENZODIAZEPINE RELATED DRUGS	3.23444	FALSE	21.8972
Symmetrical Arg Methylation	N05CH	MELATONIN RECEPTOR AGONISTS	2.92818	FALSE	21.8972
Symmetrical Arg Methylation	N06	PSYCHOANALEPTICS	6.18568	FALSE	21.8972
Symmetrical Arg Methylation	N06AB	SELECTIVE SEROTONIN REUPTAKE INHIBITORS	8.96184	FALSE	21.8972
Symmetrical Arg Methylation	N06AX	OTHER ANTIDEPRESSANTS	5.20372	FALSE	21.8972
Symmetrical Arg Methylation	R	RESPIRATORY SYSTEM	6.11443	FALSE	21.8972
Symmetrical Arg Methylation	R01	NASAL PREPARATIONS	6.90327	FALSE	21.8972
Symmetrical Arg Methylation	R01AD	CORTICOSTEROIDS	8.90265	FALSE	21.8972
Symmetrical Arg Methylation	R03A	ADRENERGICS, INHALANTS	12.1251	FALSE	21.8972
Symmetrical Arg Methylation	R03CC	SELECTIVE BETA-2-ADRENORECEPTOR AGONISTS	7.61847	FALSE	21.8972
Symmetrical Arg Methylation	R03DC	LEUKOTRIENE RECEPTOR ANTAGONISTS	5.85532	FALSE	21.8972
Symmetrical Arg Methylation	R06A	ANTIHISTAMINES FOR SYSTEMIC USE	1.52347	FALSE	21.8972
Symmetrical Arg Methylation	R06AE	PIPERAZINE DERIVATIVES	5.62153	FALSE	21.8972
Symmetrical Arg Methylation	R06AX	OTHER ANTIHISTAMINES FOR SYSTEMIC USE	6.54855	FALSE	21.8972
Symmetrical Arg Methylation	S01	OPHTHALMOLOGICALS	6.75525	FALSE	21.8972
Symmetrical Arg Methylation	S01ED	BETA BLOCKING AGENTS	4.96543	FALSE	21.8972
Symmetrical Arg Methylation	S01EE	PROSTAGLANDIN ANALOGUES	7.06197	FALSE	21.8972
Symmetrical Arg Methylation	S01XA	OTHER OPHTHALMOLOGICALS	4.22026	FALSE	21.8972
Taurine Synthesis	A	ALIMENTARY TRACT AND METABOLISM	9.66729	FALSE	21.8972
Taurine Synthesis	A02BA	H2-RECEPTOR ANTAGONISTS	1.68698	FALSE	21.8972
Taurine Synthesis	A02BC	PROTON PUMP INHIBITORS	6.04068	FALSE	21.8972
Taurine Synthesis	A06A	DRUGS FOR CONSTIPATION	3.82257	FALSE	21.8972
Taurine Synthesis	A06AA	SOFTENERS, EMOLLIENTS	4.4805	FALSE	21.8972
Taurine Synthesis	A06AC	BULK-FORMING LAXATIVES	8.02789	FALSE	21.8972
Taurine Synthesis	A06AC01	ISPAGHULA (PSYLLA SEEDS)	6.85042	FALSE	21.8972
Taurine Synthesis	A07	ANTIDIARRHEALS, INTESTINAL ANTIINFLAMMATORY/ANTIINFECTIVE AGENTS	3.75154	FALSE	21.8972
Taurine Synthesis	A10	DRUGS USED IN DIABETES	7.00124	FALSE	21.8972
Taurine Synthesis	A10BA	BIGUANIDES	2.48439	FALSE	21.8972
Taurine Synthesis	A10BB	SULFONYLUREAS	5.51154	FALSE	21.8972
Taurine Synthesis	A11	VITAMINS	13.4401	FALSE	21.8972
Taurine Synthesis	A11B	MULTIVITAMINS, PLAIN	6.42335	FALSE	21.8972
Taurine Synthesis	A11G	ASCORBIC ACID (VITAMIN C), INCL. COMBINATIONS	6.58377	FALSE	21.8972
Taurine Synthesis	A12	MINERALS	5.13024	FALSE	21.8972
Taurine Synthesis	A12BA	POTASSIUM	3.24992	FALSE	21.8972
Taurine Synthesis	A12CB	ZINC	0.481492	FALSE	21.8972
Taurine Synthesis	A12CE	SELENIUM	2.74361	FALSE	21.8972
Taurine Synthesis	B01AA	VITAMIN K ANTAGONISTS	11.4583	FALSE	21.8972
Taurine Synthesis	B01AC	PLATELET AGGREGATION INHIBITORS EXCL. HEPARIN	10.5187	FALSE	21.8972
Taurine Synthesis	B03A	IRON PREPARATIONS	1.32501	FALSE	21.8972
Taurine Synthesis	B03BA	VITAMIN B12 (CYANOCOBALAMIN AND ANALOGUES)	6.5903	FALSE	21.8972
Taurine Synthesis	B03BB	FOLIC ACID AND DERIVATIVES	5.90847	FALSE	21.8972
Taurine Synthesis	C	CARDIOVASCULAR SYSTEM	4.8695	FALSE	21.8972
Taurine Synthesis	C01	CARDIAC THERAPY	1.36573	FALSE	21.8972
Taurine Synthesis	C01DA	ORGANIC NITRATES	5.75038	FALSE	21.8972
Taurine Synthesis	C01EB	OTHER CARDIAC PREPARATIONS	5.50049	FALSE	21.8972
Taurine Synthesis	C02	ANTIHYPERTENSIVES	14.5439	FALSE	21.8972
Taurine Synthesis	C03	DIURETICS	3.13603	FALSE	21.8972
Taurine Synthesis	C03AA	THIAZIDES, PLAIN	6.40792	FALSE	21.8972
Taurine Synthesis	C03CA	SULFONAMIDES, PLAIN	5.37295	FALSE	21.8972
Taurine Synthesis	C03EA	LOW-CEILING DIURETICS AND POTASSIUM-SPARING AGENTS	3.0371	FALSE	21.8972
Taurine Synthesis	C07A	BETA BLOCKING AGENTS	1.75473	FALSE	21.8972
Taurine Synthesis	C07AB	BETA BLOCKING AGENTS, SELECTIVE	10.223	FALSE	21.8972
Taurine Synthesis	C08CA	DIHYDROPYRIDINE DERIVATIVES	4.21372	FALSE	21.8972
Taurine Synthesis	C08D	SELECTIVE CALCIUM CHANNEL BLOCKERS WITH DIRECT CARDIAC EFFECTS	2.39534	FALSE	21.8972
Taurine Synthesis	C09AA	ACE INHIBITORS, PLAIN	6.81137	FALSE	21.8972
Taurine Synthesis	C09B	ACE INHIBITORS, COMBINATIONS	6.29555	FALSE	21.8972
Taurine Synthesis	C09CA	ANGIOTENSIN II RECEPTOR BLOCKERS (ARBS), PLAIN	4.55725	FALSE	21.8972
Taurine Synthesis	C10AA	HMG COA REDUCTASE INHIBITORS	6.47521	FALSE	21.8972
Taurine Synthesis	C10AB	FIBRATES	3.04869	FALSE	21.8972
Taurine Synthesis	C10AD	NICOTINIC ACID AND DERIVATIVES	11.1739	FALSE	21.8972
Taurine Synthesis	C10AX	OTHER LIPID MODIFYING AGENTS	4.6112	FALSE	21.8972
Taurine Synthesis	C10AX06	OMEGA-3-TRIGLYCERIDES INCL. OTHER ESTERS AND ACIDS	7.12857	FALSE	21.8972
Taurine Synthesis	C10BA02	SIMVASTATIN AND EZETIMIBE	2.84685	FALSE	21.8972
Taurine Synthesis	D	DERMATOLOGICALS	3.07478	FALSE	21.8972
Taurine Synthesis	D07A	CORTICOSTEROIDS, PLAIN	6.3547	FALSE	21.8972
Taurine Synthesis	G03	SEX HORMONES AND MODULATORS OF THE GENITAL SYSTEM	6.09244	FALSE	21.8972
Taurine Synthesis	G03BA	3-OXOANDROSTEN (4) DERIVATIVES	2.06896	FALSE	21.8972
Taurine Synthesis	G03C	ESTROGENS	2.10502	FALSE	21.8972
Taurine Synthesis	G03CA	NATURAL AND SEMISYNTHETIC ESTROGENS, PLAIN	15.2478	FALSE	21.8972
Taurine Synthesis	G03DA	PREGNEN (4) DERIVATIVES	3.98395	FALSE	21.8972
Taurine Synthesis	G04BD	DRUGS FOR URINARY FREQUENCY AND INCONTINENCE	3.20265	FALSE	21.8972
Taurine Synthesis	G04BE	DRUGS USED IN ERECTILE DYSFUNCTION	2.41739	FALSE	21.8972
Taurine Synthesis	G04CA	ALPHA-ADRENORECEPTOR ANTAGONISTS	7.49872	FALSE	21.8972
Taurine Synthesis	G04CB	TESTOSTERONE-5-ALPHA REDUCTASE INHIBITORS	3.88968	FALSE	21.8972
Taurine Synthesis	G04CX02	SABALIS SERRULATAE FRUCTUS	1.60397	FALSE	21.8972
Taurine Synthesis	H	SYSTEMIC HORMONAL PREPARATIONS, EXCL. SEX HORMONES AND INSULINS	0.0451584	FALSE	21.8972
Taurine Synthesis	H03AA	THYROID HORMONES	4.6275	FALSE	21.8972
Taurine Synthesis	J01	ANTIBACTERIALS FOR SYSTEMIC USE	0.119044	FALSE	21.8972
Taurine Synthesis	L	ANTINEOPLASTIC AND IMMUNOMODULATING AGENTS	2.02389	FALSE	21.8972
Taurine Synthesis	M	MUSCULO-SKELETAL SYSTEM	3.7783	FALSE	21.8972
Taurine Synthesis	M01AB	ACETIC ACID DERIVATIVES AND RELATED SUBSTANCES	1.76857	FALSE	21.8972
Taurine Synthesis	M01AC	OXICAMS	6.93579	FALSE	21.8972
Taurine Synthesis	M01AE	PROPIONIC ACID DERIVATIVES	6.05292	FALSE	21.8972
Taurine Synthesis	M01AE01	IBUPROFEN	2.05104	FALSE	21.8972
Taurine Synthesis	M01AH	COXIBS	1.61339	FALSE	21.8972
Taurine Synthesis	M01AX	OTHER ANTIINFLAMMATORY AND ANTIRHEUMATIC AGENTS, NON-STEROIDS	5.38298	FALSE	21.8972
Taurine Synthesis	M04A	ANTIGOUT PREPARATIONS	4.68409	FALSE	21.8972
Taurine Synthesis	M05BA	BISPHOSPHONATES	7.33115	FALSE	21.8972
Taurine Synthesis	N	NERVOUS SYSTEM	3.28767	FALSE	21.8972
Taurine Synthesis	N02	ANALGESICS	3.31447	FALSE	21.8972
Taurine Synthesis	N02BA	SALICYLIC ACID AND DERIVATIVES	11.7234	FALSE	21.8972
Taurine Synthesis	N02BE	ANILIDES	9.75535	FALSE	21.8972
Taurine Synthesis	N03AX	OTHER ANTIEPILEPTICS	4.11462	FALSE	21.8972
Taurine Synthesis	N05BA	BENZODIAZEPINE DERIVATIVES	7.65141	FALSE	21.8972
Taurine Synthesis	N05CF	BENZODIAZEPINE RELATED DRUGS	3.30335	FALSE	21.8972
Taurine Synthesis	N05CH	MELATONIN RECEPTOR AGONISTS	6.07121	FALSE	21.8972
Taurine Synthesis	N06	PSYCHOANALEPTICS	6.90831	FALSE	21.8972
Taurine Synthesis	N06AB	SELECTIVE SEROTONIN REUPTAKE INHIBITORS	3.81667	FALSE	21.8972
Taurine Synthesis	N06AX	OTHER ANTIDEPRESSANTS	4.1472	FALSE	21.8972
Taurine Synthesis	R	RESPIRATORY SYSTEM	5.3118	FALSE	21.8972
Taurine Synthesis	R01	NASAL PREPARATIONS	2.03428	FALSE	21.8972
Taurine Synthesis	R01AD	CORTICOSTEROIDS	4.21048	FALSE	21.8972
Taurine Synthesis	R03A	ADRENERGICS, INHALANTS	2.7465	FALSE	21.8972
Taurine Synthesis	R03CC	SELECTIVE BETA-2-ADRENORECEPTOR AGONISTS	3.91458	FALSE	21.8972
Taurine Synthesis	R03DC	LEUKOTRIENE RECEPTOR ANTAGONISTS	5.13037	FALSE	21.8972
Taurine Synthesis	R06A	ANTIHISTAMINES FOR SYSTEMIC USE	4.38656	FALSE	21.8972
Taurine Synthesis	R06AE	PIPERAZINE DERIVATIVES	8.74613	FALSE	21.8972
Taurine Synthesis	R06AX	OTHER ANTIHISTAMINES FOR SYSTEMIC USE	2.36434	FALSE	21.8972
Taurine Synthesis	S01	OPHTHALMOLOGICALS	2.41834	FALSE	21.8972
Taurine Synthesis	S01ED	BETA BLOCKING AGENTS	3.56324	FALSE	21.8972
Taurine Synthesis	S01EE	PROSTAGLANDIN ANALOGUES	0.596435	FALSE	21.8972
Taurine Synthesis	S01XA	OTHER OPHTHALMOLOGICALS	0.861928	FALSE	21.8972
Gly Conjugation of DCA	A	ALIMENTARY TRACT AND METABOLISM	4.0088	FALSE	21.8972
Gly Conjugation of DCA	A02BA	H2-RECEPTOR ANTAGONISTS	6.22502	FALSE	21.8972
Gly Conjugation of DCA	A02BC	PROTON PUMP INHIBITORS	9.54291	FALSE	21.8972
Gly Conjugation of DCA	A06A	DRUGS FOR CONSTIPATION	6.06262	FALSE	21.8972
Gly Conjugation of DCA	A06AA	SOFTENERS, EMOLLIENTS	5.75258	FALSE	21.8972
Gly Conjugation of DCA	A06AC	BULK-FORMING LAXATIVES	5.44122	FALSE	21.8972
Gly Conjugation of DCA	A06AC01	ISPAGHULA (PSYLLA SEEDS)	4.45947	FALSE	21.8972
Gly Conjugation of DCA	A07	ANTIDIARRHEALS, INTESTINAL ANTIINFLAMMATORY/ANTIINFECTIVE AGENTS	2.44139	FALSE	21.8972
Gly Conjugation of DCA	A10	DRUGS USED IN DIABETES	7.86802	FALSE	21.8972
Gly Conjugation of DCA	A10BA	BIGUANIDES	4.76316	FALSE	21.8972
Gly Conjugation of DCA	A10BB	SULFONYLUREAS	3.00141	FALSE	21.8972
Gly Conjugation of DCA	A11	VITAMINS	5.66891	FALSE	21.8972
Gly Conjugation of DCA	A11B	MULTIVITAMINS, PLAIN	6.12523	FALSE	21.8972
Gly Conjugation of DCA	A11G	ASCORBIC ACID (VITAMIN C), INCL. COMBINATIONS	6.65736	FALSE	21.8972
Gly Conjugation of DCA	A12	MINERALS	6.41048	FALSE	21.8972
Gly Conjugation of DCA	A12BA	POTASSIUM	7.52669	FALSE	21.8972
Gly Conjugation of DCA	A12CB	ZINC	7.35815	FALSE	21.8972
Gly Conjugation of DCA	A12CE	SELENIUM	9.00404	FALSE	21.8972
Gly Conjugation of DCA	B01AA	VITAMIN K ANTAGONISTS	3.44941	FALSE	21.8972
Gly Conjugation of DCA	B01AC	PLATELET AGGREGATION INHIBITORS EXCL. HEPARIN	1.58011	FALSE	21.8972
Gly Conjugation of DCA	B03A	IRON PREPARATIONS	4.18601	FALSE	21.8972
Gly Conjugation of DCA	B03BA	VITAMIN B12 (CYANOCOBALAMIN AND ANALOGUES)	2.12839	FALSE	21.8972
Gly Conjugation of DCA	B03BB	FOLIC ACID AND DERIVATIVES	3.44755	FALSE	21.8972
Gly Conjugation of DCA	C	CARDIOVASCULAR SYSTEM	7.41293	FALSE	21.8972
Gly Conjugation of DCA	C01	CARDIAC THERAPY	3.00994	FALSE	21.8972
Gly Conjugation of DCA	C01DA	ORGANIC NITRATES	4.78899	FALSE	21.8972
Gly Conjugation of DCA	C01EB	OTHER CARDIAC PREPARATIONS	3.20991	FALSE	21.8972
Gly Conjugation of DCA	C02	ANTIHYPERTENSIVES	1.68157	FALSE	21.8972
Gly Conjugation of DCA	C03	DIURETICS	0.912181	FALSE	21.8972
Gly Conjugation of DCA	C03AA	THIAZIDES, PLAIN	3.32383	FALSE	21.8972
Gly Conjugation of DCA	C03CA	SULFONAMIDES, PLAIN	4.45993	FALSE	21.8972
Gly Conjugation of DCA	C03EA	LOW-CEILING DIURETICS AND POTASSIUM-SPARING AGENTS	1.67723	FALSE	21.8972
Gly Conjugation of DCA	C07A	BETA BLOCKING AGENTS	4.58503	FALSE	21.8972
Gly Conjugation of DCA	C07AB	BETA BLOCKING AGENTS, SELECTIVE	3.5133	FALSE	21.8972
Gly Conjugation of DCA	C08CA	DIHYDROPYRIDINE DERIVATIVES	1.5886	FALSE	21.8972
Gly Conjugation of DCA	C08D	SELECTIVE CALCIUM CHANNEL BLOCKERS WITH DIRECT CARDIAC EFFECTS	6.69455	FALSE	21.8972
Gly Conjugation of DCA	C09AA	ACE INHIBITORS, PLAIN	5.35143	FALSE	21.8972
Gly Conjugation of DCA	C09B	ACE INHIBITORS, COMBINATIONS	3.22939	FALSE	21.8972
Gly Conjugation of DCA	C09CA	ANGIOTENSIN II RECEPTOR BLOCKERS (ARBS), PLAIN	3.48981	FALSE	21.8972
Gly Conjugation of DCA	C10AA	HMG COA REDUCTASE INHIBITORS	9.17537	FALSE	21.8972
Gly Conjugation of DCA	C10AB	FIBRATES	0.724553	FALSE	21.8972
Gly Conjugation of DCA	C10AD	NICOTINIC ACID AND DERIVATIVES	6.7883	FALSE	21.8972
Gly Conjugation of DCA	C10AX	OTHER LIPID MODIFYING AGENTS	3.10088	FALSE	21.8972
Gly Conjugation of DCA	C10AX06	OMEGA-3-TRIGLYCERIDES INCL. OTHER ESTERS AND ACIDS	8.5285	FALSE	21.8972
Gly Conjugation of DCA	C10BA02	SIMVASTATIN AND EZETIMIBE	1.71964	FALSE	21.8972
Gly Conjugation of DCA	D	DERMATOLOGICALS	2.67203	FALSE	21.8972
Gly Conjugation of DCA	D07A	CORTICOSTEROIDS, PLAIN	1.94044	FALSE	21.8972
Gly Conjugation of DCA	G03	SEX HORMONES AND MODULATORS OF THE GENITAL SYSTEM	4.12839	FALSE	21.8972
Gly Conjugation of DCA	G03BA	3-OXOANDROSTEN (4) DERIVATIVES	0.918651	FALSE	21.8972
Gly Conjugation of DCA	G03C	ESTROGENS	2.40283	FALSE	21.8972
Gly Conjugation of DCA	G03CA	NATURAL AND SEMISYNTHETIC ESTROGENS, PLAIN	2.16208	FALSE	21.8972
Gly Conjugation of DCA	G03DA	PREGNEN (4) DERIVATIVES	3.05646	FALSE	21.8972
Gly Conjugation of DCA	G04BD	DRUGS FOR URINARY FREQUENCY AND INCONTINENCE	4.04159	FALSE	21.8972
Gly Conjugation of DCA	G04BE	DRUGS USED IN ERECTILE DYSFUNCTION	6.98723	FALSE	21.8972
Gly Conjugation of DCA	G04CA	ALPHA-ADRENORECEPTOR ANTAGONISTS	4.0949	FALSE	21.8972
Gly Conjugation of DCA	G04CB	TESTOSTERONE-5-ALPHA REDUCTASE INHIBITORS	2.67027	FALSE	21.8972
Gly Conjugation of DCA	G04CX02	SABALIS SERRULATAE FRUCTUS	0.512648	FALSE	21.8972
Gly Conjugation of DCA	H	SYSTEMIC HORMONAL PREPARATIONS, EXCL. SEX HORMONES AND INSULINS	1.33246	FALSE	21.8972
Gly Conjugation of DCA	H03AA	THYROID HORMONES	4.416	FALSE	21.8972
Gly Conjugation of DCA	J01	ANTIBACTERIALS FOR SYSTEMIC USE	1.52553	FALSE	21.8972
Gly Conjugation of DCA	L	ANTINEOPLASTIC AND IMMUNOMODULATING AGENTS	1.4304	FALSE	21.8972
Gly Conjugation of DCA	M	MUSCULO-SKELETAL SYSTEM	0.750882	FALSE	21.8972
Gly Conjugation of DCA	M01AB	ACETIC ACID DERIVATIVES AND RELATED SUBSTANCES	0.539966	FALSE	21.8972
Gly Conjugation of DCA	M01AC	OXICAMS	1.28402	FALSE	21.8972
Gly Conjugation of DCA	M01AE	PROPIONIC ACID DERIVATIVES	7.78147	FALSE	21.8972
Gly Conjugation of DCA	M01AE01	IBUPROFEN	5.02072	FALSE	21.8972
Gly Conjugation of DCA	M01AH	COXIBS	1.4066	FALSE	21.8972
Gly Conjugation of DCA	M01AX	OTHER ANTIINFLAMMATORY AND ANTIRHEUMATIC AGENTS, NON-STEROIDS	5.05166	FALSE	21.8972
Gly Conjugation of DCA	M04A	ANTIGOUT PREPARATIONS	0.898935	FALSE	21.8972
Gly Conjugation of DCA	M05BA	BISPHOSPHONATES	1.42135	FALSE	21.8972
Gly Conjugation of DCA	N	NERVOUS SYSTEM	4.42375	FALSE	21.8972
Gly Conjugation of DCA	N02	ANALGESICS	2.2261	FALSE	21.8972
Gly Conjugation of DCA	N02BA	SALICYLIC ACID AND DERIVATIVES	4.99429	FALSE	21.8972
Gly Conjugation of DCA	N02BE	ANILIDES	2.96398	FALSE	21.8972
Gly Conjugation of DCA	N03AX	OTHER ANTIEPILEPTICS	7.39621	FALSE	21.8972
Gly Conjugation of DCA	N05BA	BENZODIAZEPINE DERIVATIVES	3.69621	FALSE	21.8972
Gly Conjugation of DCA	N05CF	BENZODIAZEPINE RELATED DRUGS	1.53658	FALSE	21.8972
Gly Conjugation of DCA	N05CH	MELATONIN RECEPTOR AGONISTS	0.1617	FALSE	21.8972
Gly Conjugation of DCA	N06	PSYCHOANALEPTICS	4.5916	FALSE	21.8972
Gly Conjugation of DCA	N06AB	SELECTIVE SEROTONIN REUPTAKE INHIBITORS	11.4421	FALSE	21.8972
Gly Conjugation of DCA	N06AX	OTHER ANTIDEPRESSANTS	4.27581	FALSE	21.8972
Gly Conjugation of DCA	R	RESPIRATORY SYSTEM	3.69203	FALSE	21.8972
Gly Conjugation of DCA	R01	NASAL PREPARATIONS	2.18494	FALSE	21.8972
Gly Conjugation of DCA	R01AD	CORTICOSTEROIDS	3.72152	FALSE	21.8972
Gly Conjugation of DCA	R03A	ADRENERGICS, INHALANTS	4.62289	FALSE	21.8972
Gly Conjugation of DCA	R03CC	SELECTIVE BETA-2-ADRENORECEPTOR AGONISTS	3.63853	FALSE	21.8972
Gly Conjugation of DCA	R03DC	LEUKOTRIENE RECEPTOR ANTAGONISTS	1.96592	FALSE	21.8972
Gly Conjugation of DCA	R06A	ANTIHISTAMINES FOR SYSTEMIC USE	2.43825	FALSE	21.8972
Gly Conjugation of DCA	R06AE	PIPERAZINE DERIVATIVES	1.97307	FALSE	21.8972
Gly Conjugation of DCA	R06AX	OTHER ANTIHISTAMINES FOR SYSTEMIC USE	2.56134	FALSE	21.8972
Gly Conjugation of DCA	S01	OPHTHALMOLOGICALS	2.64582	FALSE	21.8972
Gly Conjugation of DCA	S01ED	BETA BLOCKING AGENTS	6.82788	FALSE	21.8972
Gly Conjugation of DCA	S01EE	PROSTAGLANDIN ANALOGUES	4.43124	FALSE	21.8972
Gly Conjugation of DCA	S01XA	OTHER OPHTHALMOLOGICALS	1.73029	FALSE	21.8972
Taurine Conjugation of DCA	A	ALIMENTARY TRACT AND METABOLISM	5.19231	FALSE	21.8972
Taurine Conjugation of DCA	A02BA	H2-RECEPTOR ANTAGONISTS	5.91665	FALSE	21.8972
Taurine Conjugation of DCA	A02BC	PROTON PUMP INHIBITORS	6.63363	FALSE	21.8972
Taurine Conjugation of DCA	A06A	DRUGS FOR CONSTIPATION	4.6034	FALSE	21.8972
Taurine Conjugation of DCA	A06AA	SOFTENERS, EMOLLIENTS	2.47269	FALSE	21.8972
Taurine Conjugation of DCA	A06AC	BULK-FORMING LAXATIVES	3.79292	FALSE	21.8972
Taurine Conjugation of DCA	A06AC01	ISPAGHULA (PSYLLA SEEDS)	3.59003	FALSE	21.8972
Taurine Conjugation of DCA	A07	ANTIDIARRHEALS, INTESTINAL ANTIINFLAMMATORY/ANTIINFECTIVE AGENTS	1.22101	FALSE	21.8972
Taurine Conjugation of DCA	A10	DRUGS USED IN DIABETES	5.51627	FALSE	21.8972
Taurine Conjugation of DCA	A10BA	BIGUANIDES	10.7808	FALSE	21.8972
Taurine Conjugation of DCA	A10BB	SULFONYLUREAS	4.9972	FALSE	21.8972
Taurine Conjugation of DCA	A11	VITAMINS	5.31126	FALSE	21.8972
Taurine Conjugation of DCA	A11B	MULTIVITAMINS, PLAIN	7.21303	FALSE	21.8972
Taurine Conjugation of DCA	A11G	ASCORBIC ACID (VITAMIN C), INCL. COMBINATIONS	6.42464	FALSE	21.8972
Taurine Conjugation of DCA	A12	MINERALS	6.70964	FALSE	21.8972
Taurine Conjugation of DCA	A12BA	POTASSIUM	8.70479	FALSE	21.8972
Taurine Conjugation of DCA	A12CB	ZINC	3.0796	FALSE	21.8972
Taurine Conjugation of DCA	A12CE	SELENIUM	5.72393	FALSE	21.8972
Taurine Conjugation of DCA	B01AA	VITAMIN K ANTAGONISTS	2.54799	FALSE	21.8972
Taurine Conjugation of DCA	B01AC	PLATELET AGGREGATION INHIBITORS EXCL. HEPARIN	1.18965	FALSE	21.8972
Taurine Conjugation of DCA	B03A	IRON PREPARATIONS	5.01067	FALSE	21.8972
Taurine Conjugation of DCA	B03BA	VITAMIN B12 (CYANOCOBALAMIN AND ANALOGUES)	3.83312	FALSE	21.8972
Taurine Conjugation of DCA	B03BB	FOLIC ACID AND DERIVATIVES	2.35656	FALSE	21.8972
Taurine Conjugation of DCA	C	CARDIOVASCULAR SYSTEM	7.47017	FALSE	21.8972
Taurine Conjugation of DCA	C01	CARDIAC THERAPY	1.52415	FALSE	21.8972
Taurine Conjugation of DCA	C01DA	ORGANIC NITRATES	4.37	FALSE	21.8972
Taurine Conjugation of DCA	C01EB	OTHER CARDIAC PREPARATIONS	5.00454	FALSE	21.8972
Taurine Conjugation of DCA	C02	ANTIHYPERTENSIVES	1.9062	FALSE	21.8972
Taurine Conjugation of DCA	C03	DIURETICS	2.81338	FALSE	21.8972
Taurine Conjugation of DCA	C03AA	THIAZIDES, PLAIN	6.82464	FALSE	21.8972
Taurine Conjugation of DCA	C03CA	SULFONAMIDES, PLAIN	9.16288	FALSE	21.8972
Taurine Conjugation of DCA	C03EA	LOW-CEILING DIURETICS AND POTASSIUM-SPARING AGENTS	0.845402	FALSE	21.8972
Taurine Conjugation of DCA	C07A	BETA BLOCKING AGENTS	4.12181	FALSE	21.8972
Taurine Conjugation of DCA	C07AB	BETA BLOCKING AGENTS, SELECTIVE	3.75285	FALSE	21.8972
Taurine Conjugation of DCA	C08CA	DIHYDROPYRIDINE DERIVATIVES	2.696	FALSE	21.8972
Taurine Conjugation of DCA	C08D	SELECTIVE CALCIUM CHANNEL BLOCKERS WITH DIRECT CARDIAC EFFECTS	5.88488	FALSE	21.8972
Taurine Conjugation of DCA	C09AA	ACE INHIBITORS, PLAIN	7.93625	FALSE	21.8972
Taurine Conjugation of DCA	C09B	ACE INHIBITORS, COMBINATIONS	4.68192	FALSE	21.8972
Taurine Conjugation of DCA	C09CA	ANGIOTENSIN II RECEPTOR BLOCKERS (ARBS), PLAIN	6.10594	FALSE	21.8972
Taurine Conjugation of DCA	C10AA	HMG COA REDUCTASE INHIBITORS	5.87374	FALSE	21.8972
Taurine Conjugation of DCA	C10AB	FIBRATES	1.27332	FALSE	21.8972
Taurine Conjugation of DCA	C10AD	NICOTINIC ACID AND DERIVATIVES	2.41896	FALSE	21.8972
Taurine Conjugation of DCA	C10AX	OTHER LIPID MODIFYING AGENTS	4.62282	FALSE	21.8972
Taurine Conjugation of DCA	C10AX06	OMEGA-3-TRIGLYCERIDES INCL. OTHER ESTERS AND ACIDS	6.66723	FALSE	21.8972
Taurine Conjugation of DCA	C10BA02	SIMVASTATIN AND EZETIMIBE	2.74254	FALSE	21.8972
Taurine Conjugation of DCA	D	DERMATOLOGICALS	4.07609	FALSE	21.8972
Taurine Conjugation of DCA	D07A	CORTICOSTEROIDS, PLAIN	1.11484	FALSE	21.8972
Taurine Conjugation of DCA	G03	SEX HORMONES AND MODULATORS OF THE GENITAL SYSTEM	4.03619	FALSE	21.8972
Taurine Conjugation of DCA	G03BA	3-OXOANDROSTEN (4) DERIVATIVES	0.235562	FALSE	21.8972
Taurine Conjugation of DCA	G03C	ESTROGENS	8.65513	FALSE	21.8972
Taurine Conjugation of DCA	G03CA	NATURAL AND SEMISYNTHETIC ESTROGENS, PLAIN	3.66	FALSE	21.8972
Taurine Conjugation of DCA	G03DA	PREGNEN (4) DERIVATIVES	4.11074	FALSE	21.8972
Taurine Conjugation of DCA	G04BD	DRUGS FOR URINARY FREQUENCY AND INCONTINENCE	2.28397	FALSE	21.8972
Taurine Conjugation of DCA	G04BE	DRUGS USED IN ERECTILE DYSFUNCTION	7.41279	FALSE	21.8972
Taurine Conjugation of DCA	G04CA	ALPHA-ADRENORECEPTOR ANTAGONISTS	2.72378	FALSE	21.8972
Taurine Conjugation of DCA	G04CB	TESTOSTERONE-5-ALPHA REDUCTASE INHIBITORS	0.567863	FALSE	21.8972
Taurine Conjugation of DCA	G04CX02	SABALIS SERRULATAE FRUCTUS	0.157688	FALSE	21.8972
Taurine Conjugation of DCA	H	SYSTEMIC HORMONAL PREPARATIONS, EXCL. SEX HORMONES AND INSULINS	0.19677	FALSE	21.8972
Taurine Conjugation of DCA	H03AA	THYROID HORMONES	5.3563	FALSE	21.8972
Taurine Conjugation of DCA	J01	ANTIBACTERIALS FOR SYSTEMIC USE	1.77341	FALSE	21.8972
Taurine Conjugation of DCA	L	ANTINEOPLASTIC AND IMMUNOMODULATING AGENTS	1.96169	FALSE	21.8972
Taurine Conjugation of DCA	M	MUSCULO-SKELETAL SYSTEM	1.10302	FALSE	21.8972
Taurine Conjugation of DCA	M01AB	ACETIC ACID DERIVATIVES AND RELATED SUBSTANCES	0.938701	FALSE	21.8972
Taurine Conjugation of DCA	M01AC	OXICAMS	2.28783	FALSE	21.8972
Taurine Conjugation of DCA	M01AE	PROPIONIC ACID DERIVATIVES	11.4045	FALSE	21.8972
Taurine Conjugation of DCA	M01AE01	IBUPROFEN	5.25242	FALSE	21.8972
Taurine Conjugation of DCA	M01AH	COXIBS	2.9819	FALSE	21.8972
Taurine Conjugation of DCA	M01AX	OTHER ANTIINFLAMMATORY AND ANTIRHEUMATIC AGENTS, NON-STEROIDS	6.41064	FALSE	21.8972
Taurine Conjugation of DCA	M04A	ANTIGOUT PREPARATIONS	3.42629	FALSE	21.8972
Taurine Conjugation of DCA	M05BA	BISPHOSPHONATES	4.42811	FALSE	21.8972
Taurine Conjugation of DCA	N	NERVOUS SYSTEM	5.3386	FALSE	21.8972
Taurine Conjugation of DCA	N02	ANALGESICS	3.56738	FALSE	21.8972
Taurine Conjugation of DCA	N02BA	SALICYLIC ACID AND DERIVATIVES	6.12872	FALSE	21.8972
Taurine Conjugation of DCA	N02BE	ANILIDES	5.5679	FALSE	21.8972
Taurine Conjugation of DCA	N03AX	OTHER ANTIEPILEPTICS	7.45413	FALSE	21.8972
Taurine Conjugation of DCA	N05BA	BENZODIAZEPINE DERIVATIVES	3.52521	FALSE	21.8972
Taurine Conjugation of DCA	N05CF	BENZODIAZEPINE RELATED DRUGS	3.57025	FALSE	21.8972
Taurine Conjugation of DCA	N05CH	MELATONIN RECEPTOR AGONISTS	1.20181	FALSE	21.8972
Taurine Conjugation of DCA	N06	PSYCHOANALEPTICS	5.03554	FALSE	21.8972
Taurine Conjugation of DCA	N06AB	SELECTIVE SEROTONIN REUPTAKE INHIBITORS	12.5356	FALSE	21.8972
Taurine Conjugation of DCA	N06AX	OTHER ANTIDEPRESSANTS	4.91582	FALSE	21.8972
Taurine Conjugation of DCA	R	RESPIRATORY SYSTEM	3.68589	FALSE	21.8972
Taurine Conjugation of DCA	R01	NASAL PREPARATIONS	3.27364	FALSE	21.8972
Taurine Conjugation of DCA	R01AD	CORTICOSTEROIDS	3.86648	FALSE	21.8972
Taurine Conjugation of DCA	R03A	ADRENERGICS, INHALANTS	4.31629	FALSE	21.8972
Taurine Conjugation of DCA	R03CC	SELECTIVE BETA-2-ADRENORECEPTOR AGONISTS	2.28454	FALSE	21.8972
Taurine Conjugation of DCA	R03DC	LEUKOTRIENE RECEPTOR ANTAGONISTS	1.69393	FALSE	21.8972
Taurine Conjugation of DCA	R06A	ANTIHISTAMINES FOR SYSTEMIC USE	2.57658	FALSE	21.8972
Taurine Conjugation of DCA	R06AE	PIPERAZINE DERIVATIVES	2.39925	FALSE	21.8972
Taurine Conjugation of DCA	R06AX	OTHER ANTIHISTAMINES FOR SYSTEMIC USE	2.19842	FALSE	21.8972
Taurine Conjugation of DCA	S01	OPHTHALMOLOGICALS	3.12138	FALSE	21.8972
Taurine Conjugation of DCA	S01ED	BETA BLOCKING AGENTS	6.46223	FALSE	21.8972
Taurine Conjugation of DCA	S01EE	PROSTAGLANDIN ANALOGUES	4.29992	FALSE	21.8972
Taurine Conjugation of DCA	S01XA	OTHER OPHTHALMOLOGICALS	7.47329	FALSE	21.8972
GABA Synthesis	A	ALIMENTARY TRACT AND METABOLISM	5.75159	FALSE	21.8972
GABA Synthesis	A02BA	H2-RECEPTOR ANTAGONISTS	2.07893	FALSE	21.8972
GABA Synthesis	A02BC	PROTON PUMP INHIBITORS	6.02809	FALSE	21.8972
GABA Synthesis	A06A	DRUGS FOR CONSTIPATION	5.20195	FALSE	21.8972
GABA Synthesis	A06AA	SOFTENERS, EMOLLIENTS	3.2101	FALSE	21.8972
GABA Synthesis	A06AC	BULK-FORMING LAXATIVES	2.37529	FALSE	21.8972
GABA Synthesis	A06AC01	ISPAGHULA (PSYLLA SEEDS)	2.62038	FALSE	21.8972
GABA Synthesis	A07	ANTIDIARRHEALS, INTESTINAL ANTIINFLAMMATORY/ANTIINFECTIVE AGENTS	5.06569	FALSE	21.8972
GABA Synthesis	A10	DRUGS USED IN DIABETES	6.62269	FALSE	21.8972
GABA Synthesis	A10BA	BIGUANIDES	19.2927	FALSE	21.8972
GABA Synthesis	A10BB	SULFONYLUREAS	9.82034	FALSE	21.8972
GABA Synthesis	A11	VITAMINS	7.17459	FALSE	21.8972
GABA Synthesis	A11B	MULTIVITAMINS, PLAIN	6.42275	FALSE	21.8972
GABA Synthesis	A11G	ASCORBIC ACID (VITAMIN C), INCL. COMBINATIONS	8.07949	FALSE	21.8972
GABA Synthesis	A12	MINERALS	18.546	FALSE	21.8972
GABA Synthesis	A12BA	POTASSIUM	3.06996	FALSE	21.8972
GABA Synthesis	A12CB	ZINC	2.22799	FALSE	21.8972
GABA Synthesis	A12CE	SELENIUM	2.72347	FALSE	21.8972
GABA Synthesis	B01AA	VITAMIN K ANTAGONISTS	2.78463	FALSE	21.8972
GABA Synthesis	B01AC	PLATELET AGGREGATION INHIBITORS EXCL. HEPARIN	2.91775	FALSE	21.8972
GABA Synthesis	B03A	IRON PREPARATIONS	4.59901	FALSE	21.8972
GABA Synthesis	B03BA	VITAMIN B12 (CYANOCOBALAMIN AND ANALOGUES)	5.51814	FALSE	21.8972
GABA Synthesis	B03BB	FOLIC ACID AND DERIVATIVES	4.85039	FALSE	21.8972
GABA Synthesis	C	CARDIOVASCULAR SYSTEM	2.86325	FALSE	21.8972
GABA Synthesis	C01	CARDIAC THERAPY	3.89757	FALSE	21.8972
GABA Synthesis	C01DA	ORGANIC NITRATES	5.52654	FALSE	21.8972
GABA Synthesis	C01EB	OTHER CARDIAC PREPARATIONS	4.77148	FALSE	21.8972
GABA Synthesis	C02	ANTIHYPERTENSIVES	5.79983	FALSE	21.8972
GABA Synthesis	C03	DIURETICS	4.95828	FALSE	21.8972
GABA Synthesis	C03AA	THIAZIDES, PLAIN	8.0118	FALSE	21.8972
GABA Synthesis	C03CA	SULFONAMIDES, PLAIN	4.94111	FALSE	21.8972
GABA Synthesis	C03EA	LOW-CEILING DIURETICS AND POTASSIUM-SPARING AGENTS	2.20595	FALSE	21.8972
GABA Synthesis	C07A	BETA BLOCKING AGENTS	2.35424	FALSE	21.8972
GABA Synthesis	C07AB	BETA BLOCKING AGENTS, SELECTIVE	6.6948	FALSE	21.8972
GABA Synthesis	C08CA	DIHYDROPYRIDINE DERIVATIVES	10.5493	FALSE	21.8972
GABA Synthesis	C08D	SELECTIVE CALCIUM CHANNEL BLOCKERS WITH DIRECT CARDIAC EFFECTS	7.07009	FALSE	21.8972
GABA Synthesis	C09AA	ACE INHIBITORS, PLAIN	7.72284	FALSE	21.8972
GABA Synthesis	C09B	ACE INHIBITORS, COMBINATIONS	6.64647	FALSE	21.8972
GABA Synthesis	C09CA	ANGIOTENSIN II RECEPTOR BLOCKERS (ARBS), PLAIN	5.72597	FALSE	21.8972
GABA Synthesis	C10AA	HMG COA REDUCTASE INHIBITORS	12.4748	FALSE	21.8972
GABA Synthesis	C10AB	FIBRATES	8.56737	FALSE	21.8972
GABA Synthesis	C10AD	NICOTINIC ACID AND DERIVATIVES	3.31435	FALSE	21.8972
GABA Synthesis	C10AX	OTHER LIPID MODIFYING AGENTS	5.22656	FALSE	21.8972
GABA Synthesis	C10AX06	OMEGA-3-TRIGLYCERIDES INCL. OTHER ESTERS AND ACIDS	6.47058	FALSE	21.8972
GABA Synthesis	C10BA02	SIMVASTATIN AND EZETIMIBE	3.87604	FALSE	21.8972
GABA Synthesis	D	DERMATOLOGICALS	4.74148	FALSE	21.8972
GABA Synthesis	D07A	CORTICOSTEROIDS, PLAIN	5.18219	FALSE	21.8972
GABA Synthesis	G03	SEX HORMONES AND MODULATORS OF THE GENITAL SYSTEM	4.23882	FALSE	21.8972
GABA Synthesis	G03BA	3-OXOANDROSTEN (4) DERIVATIVES	4.31512	FALSE	21.8972
GABA Synthesis	G03C	ESTROGENS	3.64308	FALSE	21.8972
GABA Synthesis	G03CA	NATURAL AND SEMISYNTHETIC ESTROGENS, PLAIN	6.27241	FALSE	21.8972
GABA Synthesis	G03DA	PREGNEN (4) DERIVATIVES	2.82166	FALSE	21.8972
GABA Synthesis	G04BD	DRUGS FOR URINARY FREQUENCY AND INCONTINENCE	5.23681	FALSE	21.8972
GABA Synthesis	G04BE	DRUGS USED IN ERECTILE DYSFUNCTION	7.14543	FALSE	21.8972
GABA Synthesis	G04CA	ALPHA-ADRENORECEPTOR ANTAGONISTS	7.432	FALSE	21.8972
GABA Synthesis	G04CB	TESTOSTERONE-5-ALPHA REDUCTASE INHIBITORS	4.4877	FALSE	21.8972
GABA Synthesis	G04CX02	SABALIS SERRULATAE FRUCTUS	6.79602	FALSE	21.8972
GABA Synthesis	H	SYSTEMIC HORMONAL PREPARATIONS, EXCL. SEX HORMONES AND INSULINS	0.781318	FALSE	21.8972
GABA Synthesis	H03AA	THYROID HORMONES	6.88617	FALSE	21.8972
GABA Synthesis	J01	ANTIBACTERIALS FOR SYSTEMIC USE	1.98822	FALSE	21.8972
GABA Synthesis	L	ANTINEOPLASTIC AND IMMUNOMODULATING AGENTS	2.75086	FALSE	21.8972
GABA Synthesis	M	MUSCULO-SKELETAL SYSTEM	2.57962	FALSE	21.8972
GABA Synthesis	M01AB	ACETIC ACID DERIVATIVES AND RELATED SUBSTANCES	2.53627	FALSE	21.8972
GABA Synthesis	M01AC	OXICAMS	4.55294	FALSE	21.8972
GABA Synthesis	M01AE	PROPIONIC ACID DERIVATIVES	2.5801	FALSE	21.8972
GABA Synthesis	M01AE01	IBUPROFEN	4.89727	FALSE	21.8972
GABA Synthesis	M01AH	COXIBS	10.0482	FALSE	21.8972
GABA Synthesis	M01AX	OTHER ANTIINFLAMMATORY AND ANTIRHEUMATIC AGENTS, NON-STEROIDS	6.62826	FALSE	21.8972
GABA Synthesis	M04A	ANTIGOUT PREPARATIONS	10.2499	FALSE	21.8972
GABA Synthesis	M05BA	BISPHOSPHONATES	8.85019	FALSE	21.8972
GABA Synthesis	N	NERVOUS SYSTEM	2.73139	FALSE	21.8972
GABA Synthesis	N02	ANALGESICS	2.25715	FALSE	21.8972
GABA Synthesis	N02BA	SALICYLIC ACID AND DERIVATIVES	13.1902	FALSE	21.8972
GABA Synthesis	N02BE	ANILIDES	4.79102	FALSE	21.8972
GABA Synthesis	N03AX	OTHER ANTIEPILEPTICS	3.23876	FALSE	21.8972
GABA Synthesis	N05BA	BENZODIAZEPINE DERIVATIVES	7.3801	FALSE	21.8972
GABA Synthesis	N05CF	BENZODIAZEPINE RELATED DRUGS	5.85448	FALSE	21.8972
GABA Synthesis	N05CH	MELATONIN RECEPTOR AGONISTS	1.77645	FALSE	21.8972
GABA Synthesis	N06	PSYCHOANALEPTICS	3.0771	FALSE	21.8972
GABA Synthesis	N06AB	SELECTIVE SEROTONIN REUPTAKE INHIBITORS	3.50788	FALSE	21.8972
GABA Synthesis	N06AX	OTHER ANTIDEPRESSANTS	7.22535	FALSE	21.8972
GABA Synthesis	R	RESPIRATORY SYSTEM	2.95473	FALSE	21.8972
GABA Synthesis	R01	NASAL PREPARATIONS	2.55892	FALSE	21.8972
GABA Synthesis	R01AD	CORTICOSTEROIDS	5.10693	FALSE	21.8972
GABA Synthesis	R03A	ADRENERGICS, INHALANTS	4.11787	FALSE	21.8972
GABA Synthesis	R03CC	SELECTIVE BETA-2-ADRENORECEPTOR AGONISTS	5.02693	FALSE	21.8972
GABA Synthesis	R03DC	LEUKOTRIENE RECEPTOR ANTAGONISTS	4.67034	FALSE	21.8972
GABA Synthesis	R06A	ANTIHISTAMINES FOR SYSTEMIC USE	2.94245	FALSE	21.8972
GABA Synthesis	R06AE	PIPERAZINE DERIVATIVES	5.06821	FALSE	21.8972
GABA Synthesis	R06AX	OTHER ANTIHISTAMINES FOR SYSTEMIC USE	3.35252	FALSE	21.8972
GABA Synthesis	S01	OPHTHALMOLOGICALS	4.35153	FALSE	21.8972
GABA Synthesis	S01ED	BETA BLOCKING AGENTS	2.94937	FALSE	21.8972
GABA Synthesis	S01EE	PROSTAGLANDIN ANALOGUES	1.1679	FALSE	21.8972
GABA Synthesis	S01XA	OTHER OPHTHALMOLOGICALS	-0.497377	FALSE	21.8972
Putrescine Synthesis	A	ALIMENTARY TRACT AND METABOLISM	4.39678	FALSE	21.8972
Putrescine Synthesis	A02BA	H2-RECEPTOR ANTAGONISTS	5.2201	FALSE	21.8972
Putrescine Synthesis	A02BC	PROTON PUMP INHIBITORS	5.94859	FALSE	21.8972
Putrescine Synthesis	A06A	DRUGS FOR CONSTIPATION	4.4398	FALSE	21.8972
Putrescine Synthesis	A06AA	SOFTENERS, EMOLLIENTS	3.97697	FALSE	21.8972
Putrescine Synthesis	A06AC	BULK-FORMING LAXATIVES	2.1699	FALSE	21.8972
Putrescine Synthesis	A06AC01	ISPAGHULA (PSYLLA SEEDS)	2.70593	FALSE	21.8972
Putrescine Synthesis	A07	ANTIDIARRHEALS, INTESTINAL ANTIINFLAMMATORY/ANTIINFECTIVE AGENTS	4.12274	FALSE	21.8972
Putrescine Synthesis	A10	DRUGS USED IN DIABETES	4.54145	FALSE	21.8972
Putrescine Synthesis	A10BA	BIGUANIDES	7.08955	FALSE	21.8972
Putrescine Synthesis	A10BB	SULFONYLUREAS	4.3519	FALSE	21.8972
Putrescine Synthesis	A11	VITAMINS	12.6655	FALSE	21.8972
Putrescine Synthesis	A11B	MULTIVITAMINS, PLAIN	13.8669	FALSE	21.8972
Putrescine Synthesis	A11G	ASCORBIC ACID (VITAMIN C), INCL. COMBINATIONS	6.3197	FALSE	21.8972
Putrescine Synthesis	A12	MINERALS	11.1386	FALSE	21.8972
Putrescine Synthesis	A12BA	POTASSIUM	4.49676	FALSE	21.8972
Putrescine Synthesis	A12CB	ZINC	3.85603	FALSE	21.8972
Putrescine Synthesis	A12CE	SELENIUM	3.5718	FALSE	21.8972
Putrescine Synthesis	B01AA	VITAMIN K ANTAGONISTS	4.17747	FALSE	21.8972
Putrescine Synthesis	B01AC	PLATELET AGGREGATION INHIBITORS EXCL. HEPARIN	2.8313	FALSE	21.8972
Putrescine Synthesis	B03A	IRON PREPARATIONS	3.3999	FALSE	21.8972
Putrescine Synthesis	B03BA	VITAMIN B12 (CYANOCOBALAMIN AND ANALOGUES)	8.59661	FALSE	21.8972
Putrescine Synthesis	B03BB	FOLIC ACID AND DERIVATIVES	8.28535	FALSE	21.8972
Putrescine Synthesis	C	CARDIOVASCULAR SYSTEM	4.69136	FALSE	21.8972
Putrescine Synthesis	C01	CARDIAC THERAPY	8.88014	FALSE	21.8972
Putrescine Synthesis	C01DA	ORGANIC NITRATES	5.55735	FALSE	21.8972
Putrescine Synthesis	C01EB	OTHER CARDIAC PREPARATIONS	4.54983	FALSE	21.8972
Putrescine Synthesis	C02	ANTIHYPERTENSIVES	11.5779	FALSE	21.8972
Putrescine Synthesis	C03	DIURETICS	11.1781	FALSE	21.8972
Putrescine Synthesis	C03AA	THIAZIDES, PLAIN	10.6066	FALSE	21.8972
Putrescine Synthesis	C03CA	SULFONAMIDES, PLAIN	8.9177	FALSE	21.8972
Putrescine Synthesis	C03EA	LOW-CEILING DIURETICS AND POTASSIUM-SPARING AGENTS	4.82594	FALSE	21.8972
Putrescine Synthesis	C07A	BETA BLOCKING AGENTS	5.26805	FALSE	21.8972
Putrescine Synthesis	C07AB	BETA BLOCKING AGENTS, SELECTIVE	8.83478	FALSE	21.8972
Putrescine Synthesis	C08CA	DIHYDROPYRIDINE DERIVATIVES	4.76141	FALSE	21.8972
Putrescine Synthesis	C08D	SELECTIVE CALCIUM CHANNEL BLOCKERS WITH DIRECT CARDIAC EFFECTS	6.0131	FALSE	21.8972
Putrescine Synthesis	C09AA	ACE INHIBITORS, PLAIN	5.64208	FALSE	21.8972
Putrescine Synthesis	C09B	ACE INHIBITORS, COMBINATIONS	5.65226	FALSE	21.8972
Putrescine Synthesis	C09CA	ANGIOTENSIN II RECEPTOR BLOCKERS (ARBS), PLAIN	6.89822	FALSE	21.8972
Putrescine Synthesis	C10AA	HMG COA REDUCTASE INHIBITORS	7.8087	FALSE	21.8972
Putrescine Synthesis	C10AB	FIBRATES	3.25802	FALSE	21.8972
Putrescine Synthesis	C10AD	NICOTINIC ACID AND DERIVATIVES	4.93467	FALSE	21.8972
Putrescine Synthesis	C10AX	OTHER LIPID MODIFYING AGENTS	6.48588	FALSE	21.8972
Putrescine Synthesis	C10AX06	OMEGA-3-TRIGLYCERIDES INCL. OTHER ESTERS AND ACIDS	8.14479	FALSE	21.8972
Putrescine Synthesis	C10BA02	SIMVASTATIN AND EZETIMIBE	4.1736	FALSE	21.8972
Putrescine Synthesis	D	DERMATOLOGICALS	4.48355	FALSE	21.8972
Putrescine Synthesis	D07A	CORTICOSTEROIDS, PLAIN	4.91454	FALSE	21.8972
Putrescine Synthesis	G03	SEX HORMONES AND MODULATORS OF THE GENITAL SYSTEM	4.80552	FALSE	21.8972
Putrescine Synthesis	G03BA	3-OXOANDROSTEN (4) DERIVATIVES	2.94453	FALSE	21.8972
Putrescine Synthesis	G03C	ESTROGENS	3.74878	FALSE	21.8972
Putrescine Synthesis	G03CA	NATURAL AND SEMISYNTHETIC ESTROGENS, PLAIN	5.05179	FALSE	21.8972
Putrescine Synthesis	G03DA	PREGNEN (4) DERIVATIVES	6.1146	FALSE	21.8972
Putrescine Synthesis	G04BD	DRUGS FOR URINARY FREQUENCY AND INCONTINENCE	1.60225	FALSE	21.8972
Putrescine Synthesis	G04BE	DRUGS USED IN ERECTILE DYSFUNCTION	7.8647	FALSE	21.8972
Putrescine Synthesis	G04CA	ALPHA-ADRENORECEPTOR ANTAGONISTS	11.9396	FALSE	21.8972
Putrescine Synthesis	G04CB	TESTOSTERONE-5-ALPHA REDUCTASE INHIBITORS	7.0746	FALSE	21.8972
Putrescine Synthesis	G04CX02	SABALIS SERRULATAE FRUCTUS	2.70579	FALSE	21.8972
Putrescine Synthesis	H	SYSTEMIC HORMONAL PREPARATIONS, EXCL. SEX HORMONES AND INSULINS	1.87967	FALSE	21.8972
Putrescine Synthesis	H03AA	THYROID HORMONES	5.08519	FALSE	21.8972
Putrescine Synthesis	J01	ANTIBACTERIALS FOR SYSTEMIC USE	3.67757	FALSE	21.8972
Putrescine Synthesis	L	ANTINEOPLASTIC AND IMMUNOMODULATING AGENTS	3.65249	FALSE	21.8972
Putrescine Synthesis	M	MUSCULO-SKELETAL SYSTEM	6.66881	FALSE	21.8972
Putrescine Synthesis	M01AB	ACETIC ACID DERIVATIVES AND RELATED SUBSTANCES	2.41846	FALSE	21.8972
Putrescine Synthesis	M01AC	OXICAMS	5.52894	FALSE	21.8972
Putrescine Synthesis	M01AE	PROPIONIC ACID DERIVATIVES	1.59709	FALSE	21.8972
Putrescine Synthesis	M01AE01	IBUPROFEN	5.47532	FALSE	21.8972
Putrescine Synthesis	M01AH	COXIBS	7.86789	FALSE	21.8972
Putrescine Synthesis	M01AX	OTHER ANTIINFLAMMATORY AND ANTIRHEUMATIC AGENTS, NON-STEROIDS	7.30321	FALSE	21.8972
Putrescine Synthesis	M04A	ANTIGOUT PREPARATIONS	7.19446	FALSE	21.8972
Putrescine Synthesis	M05BA	BISPHOSPHONATES	2.55282	FALSE	21.8972
Putrescine Synthesis	N	NERVOUS SYSTEM	6.22943	FALSE	21.8972
Putrescine Synthesis	N02	ANALGESICS	3.77378	FALSE	21.8972
Putrescine Synthesis	N02BA	SALICYLIC ACID AND DERIVATIVES	5.07347	FALSE	21.8972
Putrescine Synthesis	N02BE	ANILIDES	7.48906	FALSE	21.8972
Putrescine Synthesis	N03AX	OTHER ANTIEPILEPTICS	6.06218	FALSE	21.8972
Putrescine Synthesis	N05BA	BENZODIAZEPINE DERIVATIVES	2.93886	FALSE	21.8972
Putrescine Synthesis	N05CF	BENZODIAZEPINE RELATED DRUGS	9.49185	FALSE	21.8972
Putrescine Synthesis	N05CH	MELATONIN RECEPTOR AGONISTS	1.95484	FALSE	21.8972
Putrescine Synthesis	N06	PSYCHOANALEPTICS	5.59241	FALSE	21.8972
Putrescine Synthesis	N06AB	SELECTIVE SEROTONIN REUPTAKE INHIBITORS	9.60189	FALSE	21.8972
Putrescine Synthesis	N06AX	OTHER ANTIDEPRESSANTS	5.63178	FALSE	21.8972
Putrescine Synthesis	R	RESPIRATORY SYSTEM	5.22527	FALSE	21.8972
Putrescine Synthesis	R01	NASAL PREPARATIONS	5.25047	FALSE	21.8972
Putrescine Synthesis	R01AD	CORTICOSTEROIDS	9.24507	FALSE	21.8972
Putrescine Synthesis	R03A	ADRENERGICS, INHALANTS	2.14315	FALSE	21.8972
Putrescine Synthesis	R03CC	SELECTIVE BETA-2-ADRENORECEPTOR AGONISTS	5.34875	FALSE	21.8972
Putrescine Synthesis	R03DC	LEUKOTRIENE RECEPTOR ANTAGONISTS	6.86694	FALSE	21.8972
Putrescine Synthesis	R06A	ANTIHISTAMINES FOR SYSTEMIC USE	2.65351	FALSE	21.8972
Putrescine Synthesis	R06AE	PIPERAZINE DERIVATIVES	4.95647	FALSE	21.8972
Putrescine Synthesis	R06AX	OTHER ANTIHISTAMINES FOR SYSTEMIC USE	8.70596	FALSE	21.8972
Putrescine Synthesis	S01	OPHTHALMOLOGICALS	6.18922	FALSE	21.8972
Putrescine Synthesis	S01ED	BETA BLOCKING AGENTS	5.30837	FALSE	21.8972
Putrescine Synthesis	S01EE	PROSTAGLANDIN ANALOGUES	3.57689	FALSE	21.8972
Putrescine Synthesis	S01XA	OTHER OPHTHALMOLOGICALS	2.9197	FALSE	21.8972
Serotonin Synthesis	A	ALIMENTARY TRACT AND METABOLISM	4.89242	FALSE	21.8972
Serotonin Synthesis	A02BA	H2-RECEPTOR ANTAGONISTS	4.86402	FALSE	21.8972
Serotonin Synthesis	A02BC	PROTON PUMP INHIBITORS	9.91218	FALSE	21.8972
Serotonin Synthesis	A06A	DRUGS FOR CONSTIPATION	2.78154	FALSE	21.8972
Serotonin Synthesis	A06AA	SOFTENERS, EMOLLIENTS	7.87596	FALSE	21.8972
Serotonin Synthesis	A06AC	BULK-FORMING LAXATIVES	3.99925	FALSE	21.8972
Serotonin Synthesis	A06AC01	ISPAGHULA (PSYLLA SEEDS)	7.41629	FALSE	21.8972
Serotonin Synthesis	A07	ANTIDIARRHEALS, INTESTINAL ANTIINFLAMMATORY/ANTIINFECTIVE AGENTS	6.73923	FALSE	21.8972
Serotonin Synthesis	A10	DRUGS USED IN DIABETES	6.23069	FALSE	21.8972
Serotonin Synthesis	A10BA	BIGUANIDES	5.84226	FALSE	21.8972
Serotonin Synthesis	A10BB	SULFONYLUREAS	4.6781	FALSE	21.8972
Serotonin Synthesis	A11	VITAMINS	8.8095	FALSE	21.8972
Serotonin Synthesis	A11B	MULTIVITAMINS, PLAIN	7.69196	FALSE	21.8972
Serotonin Synthesis	A11G	ASCORBIC ACID (VITAMIN C), INCL. COMBINATIONS	6.5932	FALSE	21.8972
Serotonin Synthesis	A12	MINERALS	8.33584	FALSE	21.8972
Serotonin Synthesis	A12BA	POTASSIUM	6.15564	FALSE	21.8972
Serotonin Synthesis	A12CB	ZINC	3.60198	FALSE	21.8972
Serotonin Synthesis	A12CE	SELENIUM	3.84316	FALSE	21.8972
Serotonin Synthesis	B01AA	VITAMIN K ANTAGONISTS	7.35362	FALSE	21.8972
Serotonin Synthesis	B01AC	PLATELET AGGREGATION INHIBITORS EXCL. HEPARIN	6.38822	FALSE	21.8972
Serotonin Synthesis	B03A	IRON PREPARATIONS	3.59625	FALSE	21.8972
Serotonin Synthesis	B03BA	VITAMIN B12 (CYANOCOBALAMIN AND ANALOGUES)	5.17002	FALSE	21.8972
Serotonin Synthesis	B03BB	FOLIC ACID AND DERIVATIVES	6.9974	FALSE	21.8972
Serotonin Synthesis	C	CARDIOVASCULAR SYSTEM	10.3061	FALSE	21.8972
Serotonin Synthesis	C01	CARDIAC THERAPY	7.80778	FALSE	21.8972
Serotonin Synthesis	C01DA	ORGANIC NITRATES	10.9023	FALSE	21.8972
Serotonin Synthesis	C01EB	OTHER CARDIAC PREPARATIONS	4.93635	FALSE	21.8972
Serotonin Synthesis	C02	ANTIHYPERTENSIVES	7.65267	FALSE	21.8972
Serotonin Synthesis	C03	DIURETICS	4.38383	FALSE	21.8972
Serotonin Synthesis	C03AA	THIAZIDES, PLAIN	8.99438	FALSE	21.8972
Serotonin Synthesis	C03CA	SULFONAMIDES, PLAIN	5.17922	FALSE	21.8972
Serotonin Synthesis	C03EA	LOW-CEILING DIURETICS AND POTASSIUM-SPARING AGENTS	4.93755	FALSE	21.8972
Serotonin Synthesis	C07A	BETA BLOCKING AGENTS	2.23178	FALSE	21.8972
Serotonin Synthesis	C07AB	BETA BLOCKING AGENTS, SELECTIVE	19.4472	FALSE	21.8972
Serotonin Synthesis	C08CA	DIHYDROPYRIDINE DERIVATIVES	6.64686	FALSE	21.8972
Serotonin Synthesis	C08D	SELECTIVE CALCIUM CHANNEL BLOCKERS WITH DIRECT CARDIAC EFFECTS	24.7348	TRUE	21.8972
Serotonin Synthesis	C09AA	ACE INHIBITORS, PLAIN	7.25174	FALSE	21.8972
Serotonin Synthesis	C09B	ACE INHIBITORS, COMBINATIONS	3.43773	FALSE	21.8972
Serotonin Synthesis	C09CA	ANGIOTENSIN II RECEPTOR BLOCKERS (ARBS), PLAIN	12.0978	FALSE	21.8972
Serotonin Synthesis	C10AA	HMG COA REDUCTASE INHIBITORS	11.0504	FALSE	21.8972
Serotonin Synthesis	C10AB	FIBRATES	7.41657	FALSE	21.8972
Serotonin Synthesis	C10AD	NICOTINIC ACID AND DERIVATIVES	5.75343	FALSE	21.8972
Serotonin Synthesis	C10AX	OTHER LIPID MODIFYING AGENTS	4.2964	FALSE	21.8972
Serotonin Synthesis	C10AX06	OMEGA-3-TRIGLYCERIDES INCL. OTHER ESTERS AND ACIDS	7.4348	FALSE	21.8972
Serotonin Synthesis	C10BA02	SIMVASTATIN AND EZETIMIBE	8.18004	FALSE	21.8972
Serotonin Synthesis	D	DERMATOLOGICALS	3.57179	FALSE	21.8972
Serotonin Synthesis	D07A	CORTICOSTEROIDS, PLAIN	5.84998	FALSE	21.8972
Serotonin Synthesis	G03	SEX HORMONES AND MODULATORS OF THE GENITAL SYSTEM	4.51271	FALSE	21.8972
Serotonin Synthesis	G03BA	3-OXOANDROSTEN (4) DERIVATIVES	7.48543	FALSE	21.8972
Serotonin Synthesis	G03C	ESTROGENS	2.49599	FALSE	21.8972
Serotonin Synthesis	G03CA	NATURAL AND SEMISYNTHETIC ESTROGENS, PLAIN	3.36481	FALSE	21.8972
Serotonin Synthesis	G03DA	PREGNEN (4) DERIVATIVES	8.09778	FALSE	21.8972
Serotonin Synthesis	G04BD	DRUGS FOR URINARY FREQUENCY AND INCONTINENCE	2.14339	FALSE	21.8972
Serotonin Synthesis	G04BE	DRUGS USED IN ERECTILE DYSFUNCTION	5.61637	FALSE	21.8972
Serotonin Synthesis	G04CA	ALPHA-ADRENORECEPTOR ANTAGONISTS	6.44161	FALSE	21.8972
Serotonin Synthesis	G04CB	TESTOSTERONE-5-ALPHA REDUCTASE INHIBITORS	7.09444	FALSE	21.8972
Serotonin Synthesis	G04CX02	SABALIS SERRULATAE FRUCTUS	3.87244	FALSE	21.8972
Serotonin Synthesis	H	SYSTEMIC HORMONAL PREPARATIONS, EXCL. SEX HORMONES AND INSULINS	0.991499	FALSE	21.8972
Serotonin Synthesis	H03AA	THYROID HORMONES	6.81589	FALSE	21.8972
Serotonin Synthesis	J01	ANTIBACTERIALS FOR SYSTEMIC USE	4.06032	FALSE	21.8972
Serotonin Synthesis	L	ANTINEOPLASTIC AND IMMUNOMODULATING AGENTS	5.1708	FALSE	21.8972
Serotonin Synthesis	M	MUSCULO-SKELETAL SYSTEM	2.69334	FALSE	21.8972
Serotonin Synthesis	M01AB	ACETIC ACID DERIVATIVES AND RELATED SUBSTANCES	4.88514	FALSE	21.8972
Serotonin Synthesis	M01AC	OXICAMS	5.11587	FALSE	21.8972
Serotonin Synthesis	M01AE	PROPIONIC ACID DERIVATIVES	5.03322	FALSE	21.8972
Serotonin Synthesis	M01AE01	IBUPROFEN	5.92845	FALSE	21.8972
Serotonin Synthesis	M01AH	COXIBS	4.05598	FALSE	21.8972
Serotonin Synthesis	M01AX	OTHER ANTIINFLAMMATORY AND ANTIRHEUMATIC AGENTS, NON-STEROIDS	7.17161	FALSE	21.8972
Serotonin Synthesis	M04A	ANTIGOUT PREPARATIONS	4.45362	FALSE	21.8972
Serotonin Synthesis	M05BA	BISPHOSPHONATES	4.26116	FALSE	21.8972
Serotonin Synthesis	N	NERVOUS SYSTEM	7.11742	FALSE	21.8972
Serotonin Synthesis	N02	ANALGESICS	7.49754	FALSE	21.8972
Serotonin Synthesis	N02BA	SALICYLIC ACID AND DERIVATIVES	7.90451	FALSE	21.8972
Serotonin Synthesis	N02BE	ANILIDES	6.3748	FALSE	21.8972
Serotonin Synthesis	N03AX	OTHER ANTIEPILEPTICS	5.26816	FALSE	21.8972
Serotonin Synthesis	N05BA	BENZODIAZEPINE DERIVATIVES	6.95738	FALSE	21.8972
Serotonin Synthesis	N05CF	BENZODIAZEPINE RELATED DRUGS	6.13412	FALSE	21.8972
Serotonin Synthesis	N05CH	MELATONIN RECEPTOR AGONISTS	0.527469	FALSE	21.8972
Serotonin Synthesis	N06	PSYCHOANALEPTICS	9.02516	FALSE	21.8972
Serotonin Synthesis	N06AB	SELECTIVE SEROTONIN REUPTAKE INHIBITORS	80.2369	TRUE	21.8972
Serotonin Synthesis	N06AX	OTHER ANTIDEPRESSANTS	30.9065	TRUE	21.8972
Serotonin Synthesis	R	RESPIRATORY SYSTEM	3.33269	FALSE	21.8972
Serotonin Synthesis	R01	NASAL PREPARATIONS	4.71268	FALSE	21.8972
Serotonin Synthesis	R01AD	CORTICOSTEROIDS	6.45412	FALSE	21.8972
Serotonin Synthesis	R03A	ADRENERGICS, INHALANTS	6.13291	FALSE	21.8972
Serotonin Synthesis	R03CC	SELECTIVE BETA-2-ADRENORECEPTOR AGONISTS	6.9221	FALSE	21.8972
Serotonin Synthesis	R03DC	LEUKOTRIENE RECEPTOR ANTAGONISTS	5.26402	FALSE	21.8972
Serotonin Synthesis	R06A	ANTIHISTAMINES FOR SYSTEMIC USE	3.05593	FALSE	21.8972
Serotonin Synthesis	R06AE	PIPERAZINE DERIVATIVES	4.4874	FALSE	21.8972
Serotonin Synthesis	R06AX	OTHER ANTIHISTAMINES FOR SYSTEMIC USE	4.68324	FALSE	21.8972
Serotonin Synthesis	S01	OPHTHALMOLOGICALS	4.79008	FALSE	21.8972
Serotonin Synthesis	S01ED	BETA BLOCKING AGENTS	8.38524	FALSE	21.8972
Serotonin Synthesis	S01EE	PROSTAGLANDIN ANALOGUES	5.2513	FALSE	21.8972
Serotonin Synthesis	S01XA	OTHER OPHTHALMOLOGICALS	2.35102	FALSE	21.8972
HipAcid Synthesis	A	ALIMENTARY TRACT AND METABOLISM	7.58603	FALSE	21.8972
HipAcid Synthesis	A02BA	H2-RECEPTOR ANTAGONISTS	4.83112	FALSE	21.8972
HipAcid Synthesis	A02BC	PROTON PUMP INHIBITORS	5.26236	FALSE	21.8972
HipAcid Synthesis	A06A	DRUGS FOR CONSTIPATION	4.12713	FALSE	21.8972
HipAcid Synthesis	A06AA	SOFTENERS, EMOLLIENTS	5.40828	FALSE	21.8972
HipAcid Synthesis	A06AC	BULK-FORMING LAXATIVES	3.29832	FALSE	21.8972
HipAcid Synthesis	A06AC01	ISPAGHULA (PSYLLA SEEDS)	5.4523	FALSE	21.8972
HipAcid Synthesis	A07	ANTIDIARRHEALS, INTESTINAL ANTIINFLAMMATORY/ANTIINFECTIVE AGENTS	3.00814	FALSE	21.8972
HipAcid Synthesis	A10	DRUGS USED IN DIABETES	1.44715	FALSE	21.8972
HipAcid Synthesis	A10BA	BIGUANIDES	3.59199	FALSE	21.8972
HipAcid Synthesis	A10BB	SULFONYLUREAS	2.7658	FALSE	21.8972
HipAcid Synthesis	A11	VITAMINS	7.01532	FALSE	21.8972
HipAcid Synthesis	A11B	MULTIVITAMINS, PLAIN	6.55946	FALSE	21.8972
HipAcid Synthesis	A11G	ASCORBIC ACID (VITAMIN C), INCL. COMBINATIONS	5.14022	FALSE	21.8972
HipAcid Synthesis	A12	MINERALS	5.01985	FALSE	21.8972
HipAcid Synthesis	A12BA	POTASSIUM	2.85965	FALSE	21.8972
HipAcid Synthesis	A12CB	ZINC	2.39875	FALSE	21.8972
HipAcid Synthesis	A12CE	SELENIUM	4.27573	FALSE	21.8972
HipAcid Synthesis	B01AA	VITAMIN K ANTAGONISTS	5.33284	FALSE	21.8972
HipAcid Synthesis	B01AC	PLATELET AGGREGATION INHIBITORS EXCL. HEPARIN	1.29723	FALSE	21.8972
HipAcid Synthesis	B03A	IRON PREPARATIONS	1.96917	FALSE	21.8972
HipAcid Synthesis	B03BA	VITAMIN B12 (CYANOCOBALAMIN AND ANALOGUES)	2.96501	FALSE	21.8972
HipAcid Synthesis	B03BB	FOLIC ACID AND DERIVATIVES	7.57725	FALSE	21.8972
HipAcid Synthesis	C	CARDIOVASCULAR SYSTEM	1.5091	FALSE	21.8972
HipAcid Synthesis	C01	CARDIAC THERAPY	1.35438	FALSE	21.8972
HipAcid Synthesis	C01DA	ORGANIC NITRATES	1.42247	FALSE	21.8972
HipAcid Synthesis	C01EB	OTHER CARDIAC PREPARATIONS	9.8316	FALSE	21.8972
HipAcid Synthesis	C02	ANTIHYPERTENSIVES	1.81179	FALSE	21.8972
HipAcid Synthesis	C03	DIURETICS	10.6772	FALSE	21.8972
HipAcid Synthesis	C03AA	THIAZIDES, PLAIN	3.46971	FALSE	21.8972
HipAcid Synthesis	C03CA	SULFONAMIDES, PLAIN	3.09962	FALSE	21.8972
HipAcid Synthesis	C03EA	LOW-CEILING DIURETICS AND POTASSIUM-SPARING AGENTS	2.48226	FALSE	21.8972
HipAcid Synthesis	C07A	BETA BLOCKING AGENTS	2.62309	FALSE	21.8972
HipAcid Synthesis	C07AB	BETA BLOCKING AGENTS, SELECTIVE	3.1381	FALSE	21.8972
HipAcid Synthesis	C08CA	DIHYDROPYRIDINE DERIVATIVES	3.75274	FALSE	21.8972
HipAcid Synthesis	C08D	SELECTIVE CALCIUM CHANNEL BLOCKERS WITH DIRECT CARDIAC EFFECTS	5.72535	FALSE	21.8972
HipAcid Synthesis	C09AA	ACE INHIBITORS, PLAIN	4.97357	FALSE	21.8972
HipAcid Synthesis	C09B	ACE INHIBITORS, COMBINATIONS	1.89608	FALSE	21.8972
HipAcid Synthesis	C09CA	ANGIOTENSIN II RECEPTOR BLOCKERS (ARBS), PLAIN	4.33871	FALSE	21.8972
HipAcid Synthesis	C10AA	HMG COA REDUCTASE INHIBITORS	3.71566	FALSE	21.8972
HipAcid Synthesis	C10AB	FIBRATES	2.68775	FALSE	21.8972
HipAcid Synthesis	C10AD	NICOTINIC ACID AND DERIVATIVES	5.95423	FALSE	21.8972
HipAcid Synthesis	C10AX	OTHER LIPID MODIFYING AGENTS	1.7201	FALSE	21.8972
HipAcid Synthesis	C10AX06	OMEGA-3-TRIGLYCERIDES INCL. OTHER ESTERS AND ACIDS	4.31648	FALSE	21.8972
HipAcid Synthesis	C10BA02	SIMVASTATIN AND EZETIMIBE	7.67228	FALSE	21.8972
HipAcid Synthesis	D	DERMATOLOGICALS	5.03331	FALSE	21.8972
HipAcid Synthesis	D07A	CORTICOSTEROIDS, PLAIN	1.09732	FALSE	21.8972
HipAcid Synthesis	G03	SEX HORMONES AND MODULATORS OF THE GENITAL SYSTEM	4.27049	FALSE	21.8972
HipAcid Synthesis	G03BA	3-OXOANDROSTEN (4) DERIVATIVES	0.649831	FALSE	21.8972
HipAcid Synthesis	G03C	ESTROGENS	1.92837	FALSE	21.8972
HipAcid Synthesis	G03CA	NATURAL AND SEMISYNTHETIC ESTROGENS, PLAIN	2.21203	FALSE	21.8972
HipAcid Synthesis	G03DA	PREGNEN (4) DERIVATIVES	4.08124	FALSE	21.8972
HipAcid Synthesis	G04BD	DRUGS FOR URINARY FREQUENCY AND INCONTINENCE	3.66643	FALSE	21.8972
HipAcid Synthesis	G04BE	DRUGS USED IN ERECTILE DYSFUNCTION	1.33386	FALSE	21.8972
HipAcid Synthesis	G04CA	ALPHA-ADRENORECEPTOR ANTAGONISTS	4.94892	FALSE	21.8972
HipAcid Synthesis	G04CB	TESTOSTERONE-5-ALPHA REDUCTASE INHIBITORS	4.14791	FALSE	21.8972
HipAcid Synthesis	G04CX02	SABALIS SERRULATAE FRUCTUS	2.547	FALSE	21.8972
HipAcid Synthesis	H	SYSTEMIC HORMONAL PREPARATIONS, EXCL. SEX HORMONES AND INSULINS	1.36808	FALSE	21.8972
HipAcid Synthesis	H03AA	THYROID HORMONES	2.59241	FALSE	21.8972
HipAcid Synthesis	J01	ANTIBACTERIALS FOR SYSTEMIC USE	2.60998	FALSE	21.8972
HipAcid Synthesis	L	ANTINEOPLASTIC AND IMMUNOMODULATING AGENTS	3.01533	FALSE	21.8972
HipAcid Synthesis	M	MUSCULO-SKELETAL SYSTEM	6.32743	FALSE	21.8972
HipAcid Synthesis	M01AB	ACETIC ACID DERIVATIVES AND RELATED SUBSTANCES	1.45931	FALSE	21.8972
HipAcid Synthesis	M01AC	OXICAMS	2.46828	FALSE	21.8972
HipAcid Synthesis	M01AE	PROPIONIC ACID DERIVATIVES	2.89328	FALSE	21.8972
HipAcid Synthesis	M01AE01	IBUPROFEN	2.25216	FALSE	21.8972
HipAcid Synthesis	M01AH	COXIBS	6.68322	FALSE	21.8972
HipAcid Synthesis	M01AX	OTHER ANTIINFLAMMATORY AND ANTIRHEUMATIC AGENTS, NON-STEROIDS	6.26432	FALSE	21.8972
HipAcid Synthesis	M04A	ANTIGOUT PREPARATIONS	2.14074	FALSE	21.8972
HipAcid Synthesis	M05BA	BISPHOSPHONATES	7.60409	FALSE	21.8972
HipAcid Synthesis	N	NERVOUS SYSTEM	1.74209	FALSE	21.8972
HipAcid Synthesis	N02	ANALGESICS	4.09871	FALSE	21.8972
HipAcid Synthesis	N02BA	SALICYLIC ACID AND DERIVATIVES	9.55192	FALSE	21.8972
HipAcid Synthesis	N02BE	ANILIDES	4.09916	FALSE	21.8972
HipAcid Synthesis	N03AX	OTHER ANTIEPILEPTICS	4.82446	FALSE	21.8972
HipAcid Synthesis	N05BA	BENZODIAZEPINE DERIVATIVES	2.45179	FALSE	21.8972
HipAcid Synthesis	N05CF	BENZODIAZEPINE RELATED DRUGS	4.64667	FALSE	21.8972
HipAcid Synthesis	N05CH	MELATONIN RECEPTOR AGONISTS	2.45633	FALSE	21.8972
HipAcid Synthesis	N06	PSYCHOANALEPTICS	0.713827	FALSE	21.8972
HipAcid Synthesis	N06AB	SELECTIVE SEROTONIN REUPTAKE INHIBITORS	6.58447	FALSE	21.8972
HipAcid Synthesis	N06AX	OTHER ANTIDEPRESSANTS	2.93903	FALSE	21.8972
HipAcid Synthesis	R	RESPIRATORY SYSTEM	1.08693	FALSE	21.8972
HipAcid Synthesis	R01	NASAL PREPARATIONS	2.22436	FALSE	21.8972
HipAcid Synthesis	R01AD	CORTICOSTEROIDS	3.93281	FALSE	21.8972
HipAcid Synthesis	R03A	ADRENERGICS, INHALANTS	3.39896	FALSE	21.8972
HipAcid Synthesis	R03CC	SELECTIVE BETA-2-ADRENORECEPTOR AGONISTS	2.73612	FALSE	21.8972
HipAcid Synthesis	R03DC	LEUKOTRIENE RECEPTOR ANTAGONISTS	1.03892	FALSE	21.8972
HipAcid Synthesis	R06A	ANTIHISTAMINES FOR SYSTEMIC USE	2.5128	FALSE	21.8972
HipAcid Synthesis	R06AE	PIPERAZINE DERIVATIVES	6.61142	FALSE	21.8972
HipAcid Synthesis	R06AX	OTHER ANTIHISTAMINES FOR SYSTEMIC USE	1.91528	FALSE	21.8972
HipAcid Synthesis	S01	OPHTHALMOLOGICALS	3.61723	FALSE	21.8972
HipAcid Synthesis	S01ED	BETA BLOCKING AGENTS	3.14025	FALSE	21.8972
HipAcid Synthesis	S01EE	PROSTAGLANDIN ANALOGUES	4.69382	FALSE	21.8972
HipAcid Synthesis	S01XA	OTHER OPHTHALMOLOGICALS	5.28889	FALSE	21.8972
LDH Activity	A	ALIMENTARY TRACT AND METABOLISM	8.53207	FALSE	21.8972
LDH Activity	A02BA	H2-RECEPTOR ANTAGONISTS	1.19269	FALSE	21.8972
LDH Activity	A02BC	PROTON PUMP INHIBITORS	5.25902	FALSE	21.8972
LDH Activity	A06A	DRUGS FOR CONSTIPATION	2.04441	FALSE	21.8972
LDH Activity	A06AA	SOFTENERS, EMOLLIENTS	3.6868	FALSE	21.8972
LDH Activity	A06AC	BULK-FORMING LAXATIVES	5.78533	FALSE	21.8972
LDH Activity	A06AC01	ISPAGHULA (PSYLLA SEEDS)	4.89693	FALSE	21.8972
LDH Activity	A07	ANTIDIARRHEALS, INTESTINAL ANTIINFLAMMATORY/ANTIINFECTIVE AGENTS	1.43617	FALSE	21.8972
LDH Activity	A10	DRUGS USED IN DIABETES	4.65661	FALSE	21.8972
LDH Activity	A10BA	BIGUANIDES	4.06537	FALSE	21.8972
LDH Activity	A10BB	SULFONYLUREAS	6.12202	FALSE	21.8972
LDH Activity	A11	VITAMINS	5.17876	FALSE	21.8972
LDH Activity	A11B	MULTIVITAMINS, PLAIN	5.0394	FALSE	21.8972
LDH Activity	A11G	ASCORBIC ACID (VITAMIN C), INCL. COMBINATIONS	4.53291	FALSE	21.8972
LDH Activity	A12	MINERALS	8.99667	FALSE	21.8972
LDH Activity	A12BA	POTASSIUM	2.35881	FALSE	21.8972
LDH Activity	A12CB	ZINC	1.71146	FALSE	21.8972
LDH Activity	A12CE	SELENIUM	1.68576	FALSE	21.8972
LDH Activity	B01AA	VITAMIN K ANTAGONISTS	1.17866	FALSE	21.8972
LDH Activity	B01AC	PLATELET AGGREGATION INHIBITORS EXCL. HEPARIN	8.54267	FALSE	21.8972
LDH Activity	B03A	IRON PREPARATIONS	1.53395	FALSE	21.8972
LDH Activity	B03BA	VITAMIN B12 (CYANOCOBALAMIN AND ANALOGUES)	7.3845	FALSE	21.8972
LDH Activity	B03BB	FOLIC ACID AND DERIVATIVES	8.2907	FALSE	21.8972
LDH Activity	C	CARDIOVASCULAR SYSTEM	2.11423	FALSE	21.8972
LDH Activity	C01	CARDIAC THERAPY	1.58609	FALSE	21.8972
LDH Activity	C01DA	ORGANIC NITRATES	2.34203	FALSE	21.8972
LDH Activity	C01EB	OTHER CARDIAC PREPARATIONS	4.81738	FALSE	21.8972
LDH Activity	C02	ANTIHYPERTENSIVES	4.66768	FALSE	21.8972
LDH Activity	C03	DIURETICS	4.03437	FALSE	21.8972
LDH Activity	C03AA	THIAZIDES, PLAIN	6.69424	FALSE	21.8972
LDH Activity	C03CA	SULFONAMIDES, PLAIN	1.19911	FALSE	21.8972
LDH Activity	C03EA	LOW-CEILING DIURETICS AND POTASSIUM-SPARING AGENTS	3.81916	FALSE	21.8972
LDH Activity	C07A	BETA BLOCKING AGENTS	5.00241	FALSE	21.8972
LDH Activity	C07AB	BETA BLOCKING AGENTS, SELECTIVE	2.83475	FALSE	21.8972
LDH Activity	C08CA	DIHYDROPYRIDINE DERIVATIVES	2.84698	FALSE	21.8972
LDH Activity	C08D	SELECTIVE CALCIUM CHANNEL BLOCKERS WITH DIRECT CARDIAC EFFECTS	1.83831	FALSE	21.8972
LDH Activity	C09AA	ACE INHIBITORS, PLAIN	6.79597	FALSE	21.8972
LDH Activity	C09B	ACE INHIBITORS, COMBINATIONS	9.03466	FALSE	21.8972
LDH Activity	C09CA	ANGIOTENSIN II RECEPTOR BLOCKERS (ARBS), PLAIN	6.32767	FALSE	21.8972
LDH Activity	C10AA	HMG COA REDUCTASE INHIBITORS	5.44465	FALSE	21.8972
LDH Activity	C10AB	FIBRATES	9.19777	FALSE	21.8972
LDH Activity	C10AD	NICOTINIC ACID AND DERIVATIVES	1.85046	FALSE	21.8972
LDH Activity	C10AX	OTHER LIPID MODIFYING AGENTS	6.21246	FALSE	21.8972
LDH Activity	C10AX06	OMEGA-3-TRIGLYCERIDES INCL. OTHER ESTERS AND ACIDS	6.14211	FALSE	21.8972
LDH Activity	C10BA02	SIMVASTATIN AND EZETIMIBE	4.78142	FALSE	21.8972
LDH Activity	D	DERMATOLOGICALS	1.62616	FALSE	21.8972
LDH Activity	D07A	CORTICOSTEROIDS, PLAIN	1.94943	FALSE	21.8972
LDH Activity	G03	SEX HORMONES AND MODULATORS OF THE GENITAL SYSTEM	1.71248	FALSE	21.8972
LDH Activity	G03BA	3-OXOANDROSTEN (4) DERIVATIVES	1.55385	FALSE	21.8972
LDH Activity	G03C	ESTROGENS	1.16052	FALSE	21.8972
LDH Activity	G03CA	NATURAL AND SEMISYNTHETIC ESTROGENS, PLAIN	3.27728	FALSE	21.8972
LDH Activity	G03DA	PREGNEN (4) DERIVATIVES	4.39635	FALSE	21.8972
LDH Activity	G04BD	DRUGS FOR URINARY FREQUENCY AND INCONTINENCE	3.30678	FALSE	21.8972
LDH Activity	G04BE	DRUGS USED IN ERECTILE DYSFUNCTION	3.64475	FALSE	21.8972
LDH Activity	G04CA	ALPHA-ADRENORECEPTOR ANTAGONISTS	3.471	FALSE	21.8972
LDH Activity	G04CB	TESTOSTERONE-5-ALPHA REDUCTASE INHIBITORS	1.40657	FALSE	21.8972
LDH Activity	G04CX02	SABALIS SERRULATAE FRUCTUS	2.22364	FALSE	21.8972
LDH Activity	H	SYSTEMIC HORMONAL PREPARATIONS, EXCL. SEX HORMONES AND INSULINS	1.49428	FALSE	21.8972
LDH Activity	H03AA	THYROID HORMONES	4.73794	FALSE	21.8972
LDH Activity	J01	ANTIBACTERIALS FOR SYSTEMIC USE	4.70488	FALSE	21.8972
LDH Activity	L	ANTINEOPLASTIC AND IMMUNOMODULATING AGENTS	0.938444	FALSE	21.8972
LDH Activity	M	MUSCULO-SKELETAL SYSTEM	5.15852	FALSE	21.8972
LDH Activity	M01AB	ACETIC ACID DERIVATIVES AND RELATED SUBSTANCES	4.01405	FALSE	21.8972
LDH Activity	M01AC	OXICAMS	3.60006	FALSE	21.8972
LDH Activity	M01AE	PROPIONIC ACID DERIVATIVES	2.1211	FALSE	21.8972
LDH Activity	M01AE01	IBUPROFEN	3.25612	FALSE	21.8972
LDH Activity	M01AH	COXIBS	0.564248	FALSE	21.8972
LDH Activity	M01AX	OTHER ANTIINFLAMMATORY AND ANTIRHEUMATIC AGENTS, NON-STEROIDS	6.0839	FALSE	21.8972
LDH Activity	M04A	ANTIGOUT PREPARATIONS	1.50098	FALSE	21.8972
LDH Activity	M05BA	BISPHOSPHONATES	6.18763	FALSE	21.8972
LDH Activity	N	NERVOUS SYSTEM	1.92622	FALSE	21.8972
LDH Activity	N02	ANALGESICS	1.47327	FALSE	21.8972
LDH Activity	N02BA	SALICYLIC ACID AND DERIVATIVES	4.59478	FALSE	21.8972
LDH Activity	N02BE	ANILIDES	2.20738	FALSE	21.8972
LDH Activity	N03AX	OTHER ANTIEPILEPTICS	2.84331	FALSE	21.8972
LDH Activity	N05BA	BENZODIAZEPINE DERIVATIVES	6.69817	FALSE	21.8972
LDH Activity	N05CF	BENZODIAZEPINE RELATED DRUGS	4.41103	FALSE	21.8972
LDH Activity	N05CH	MELATONIN RECEPTOR AGONISTS	0.939835	FALSE	21.8972
LDH Activity	N06	PSYCHOANALEPTICS	0.203887	FALSE	21.8972
LDH Activity	N06AB	SELECTIVE SEROTONIN REUPTAKE INHIBITORS	2.60593	FALSE	21.8972
LDH Activity	N06AX	OTHER ANTIDEPRESSANTS	3.1435	FALSE	21.8972
LDH Activity	R	RESPIRATORY SYSTEM	1.07329	FALSE	21.8972
LDH Activity	R01	NASAL PREPARATIONS	5.04104	FALSE	21.8972
LDH Activity	R01AD	CORTICOSTEROIDS	3.86241	FALSE	21.8972
LDH Activity	R03A	ADRENERGICS, INHALANTS	2.7207	FALSE	21.8972
LDH Activity	R03CC	SELECTIVE BETA-2-ADRENORECEPTOR AGONISTS	1.43813	FALSE	21.8972
LDH Activity	R03DC	LEUKOTRIENE RECEPTOR ANTAGONISTS	0.310242	FALSE	21.8972
LDH Activity	R06A	ANTIHISTAMINES FOR SYSTEMIC USE	0.953404	FALSE	21.8972
LDH Activity	R06AE	PIPERAZINE DERIVATIVES	4.05021	FALSE	21.8972
LDH Activity	R06AX	OTHER ANTIHISTAMINES FOR SYSTEMIC USE	2.02968	FALSE	21.8972
LDH Activity	S01	OPHTHALMOLOGICALS	3.78303	FALSE	21.8972
LDH Activity	S01ED	BETA BLOCKING AGENTS	3.89518	FALSE	21.8972
LDH Activity	S01EE	PROSTAGLANDIN ANALOGUES	1.8278	FALSE	21.8972
LDH Activity	S01XA	OTHER OPHTHALMOLOGICALS	2.12022	FALSE	21.8972
p-Cresol-SO4 Synthesis	A	ALIMENTARY TRACT AND METABOLISM	6.26115	FALSE	21.8972
p-Cresol-SO4 Synthesis	A02BA	H2-RECEPTOR ANTAGONISTS	5.77794	FALSE	21.8972
p-Cresol-SO4 Synthesis	A02BC	PROTON PUMP INHIBITORS	9.22898	FALSE	21.8972
p-Cresol-SO4 Synthesis	A06A	DRUGS FOR CONSTIPATION	9.01641	FALSE	21.8972
p-Cresol-SO4 Synthesis	A06AA	SOFTENERS, EMOLLIENTS	7.328	FALSE	21.8972
p-Cresol-SO4 Synthesis	A06AC	BULK-FORMING LAXATIVES	4.98669	FALSE	21.8972
p-Cresol-SO4 Synthesis	A06AC01	ISPAGHULA (PSYLLA SEEDS)	3.66256	FALSE	21.8972
p-Cresol-SO4 Synthesis	A07	ANTIDIARRHEALS, INTESTINAL ANTIINFLAMMATORY/ANTIINFECTIVE AGENTS	8.40933	FALSE	21.8972
p-Cresol-SO4 Synthesis	A10	DRUGS USED IN DIABETES	6.06086	FALSE	21.8972
p-Cresol-SO4 Synthesis	A10BA	BIGUANIDES	4.95544	FALSE	21.8972
p-Cresol-SO4 Synthesis	A10BB	SULFONYLUREAS	3.72119	FALSE	21.8972
p-Cresol-SO4 Synthesis	A11	VITAMINS	6.96299	FALSE	21.8972
p-Cresol-SO4 Synthesis	A11B	MULTIVITAMINS, PLAIN	8.44775	FALSE	21.8972
p-Cresol-SO4 Synthesis	A11G	ASCORBIC ACID (VITAMIN C), INCL. COMBINATIONS	7.00162	FALSE	21.8972
p-Cresol-SO4 Synthesis	A12	MINERALS	6.98828	FALSE	21.8972
p-Cresol-SO4 Synthesis	A12BA	POTASSIUM	5.33169	FALSE	21.8972
p-Cresol-SO4 Synthesis	A12CB	ZINC	4.33686	FALSE	21.8972
p-Cresol-SO4 Synthesis	A12CE	SELENIUM	9.49275	FALSE	21.8972
p-Cresol-SO4 Synthesis	B01AA	VITAMIN K ANTAGONISTS	4.55953	FALSE	21.8972
p-Cresol-SO4 Synthesis	B01AC	PLATELET AGGREGATION INHIBITORS EXCL. HEPARIN	3.22747	FALSE	21.8972
p-Cresol-SO4 Synthesis	B03A	IRON PREPARATIONS	4.43625	FALSE	21.8972
p-Cresol-SO4 Synthesis	B03BA	VITAMIN B12 (CYANOCOBALAMIN AND ANALOGUES)	6.55542	FALSE	21.8972
p-Cresol-SO4 Synthesis	B03BB	FOLIC ACID AND DERIVATIVES	6.889	FALSE	21.8972
p-Cresol-SO4 Synthesis	C	CARDIOVASCULAR SYSTEM	7.04133	FALSE	21.8972
p-Cresol-SO4 Synthesis	C01	CARDIAC THERAPY	5.14146	FALSE	21.8972
p-Cresol-SO4 Synthesis	C01DA	ORGANIC NITRATES	4.77589	FALSE	21.8972
p-Cresol-SO4 Synthesis	C01EB	OTHER CARDIAC PREPARATIONS	4.91929	FALSE	21.8972
p-Cresol-SO4 Synthesis	C02	ANTIHYPERTENSIVES	2.78428	FALSE	21.8972
p-Cresol-SO4 Synthesis	C03	DIURETICS	5.59799	FALSE	21.8972
p-Cresol-SO4 Synthesis	C03AA	THIAZIDES, PLAIN	6.36537	FALSE	21.8972
p-Cresol-SO4 Synthesis	C03CA	SULFONAMIDES, PLAIN	13.4529	FALSE	21.8972
p-Cresol-SO4 Synthesis	C03EA	LOW-CEILING DIURETICS AND POTASSIUM-SPARING AGENTS	7.40072	FALSE	21.8972
p-Cresol-SO4 Synthesis	C07A	BETA BLOCKING AGENTS	6.49552	FALSE	21.8972
p-Cresol-SO4 Synthesis	C07AB	BETA BLOCKING AGENTS, SELECTIVE	8.44083	FALSE	21.8972
p-Cresol-SO4 Synthesis	C08CA	DIHYDROPYRIDINE DERIVATIVES	6.6891	FALSE	21.8972
p-Cresol-SO4 Synthesis	C08D	SELECTIVE CALCIUM CHANNEL BLOCKERS WITH DIRECT CARDIAC EFFECTS	5.86556	FALSE	21.8972
p-Cresol-SO4 Synthesis	C09AA	ACE INHIBITORS, PLAIN	11.7935	FALSE	21.8972
p-Cresol-SO4 Synthesis	C09B	ACE INHIBITORS, COMBINATIONS	4.1602	FALSE	21.8972
p-Cresol-SO4 Synthesis	C09CA	ANGIOTENSIN II RECEPTOR BLOCKERS (ARBS), PLAIN	6.68482	FALSE	21.8972
p-Cresol-SO4 Synthesis	C10AA	HMG COA REDUCTASE INHIBITORS	10.6801	FALSE	21.8972
p-Cresol-SO4 Synthesis	C10AB	FIBRATES	5.74458	FALSE	21.8972
p-Cresol-SO4 Synthesis	C10AD	NICOTINIC ACID AND DERIVATIVES	9.26904	FALSE	21.8972
p-Cresol-SO4 Synthesis	C10AX	OTHER LIPID MODIFYING AGENTS	3.80749	FALSE	21.8972
p-Cresol-SO4 Synthesis	C10AX06	OMEGA-3-TRIGLYCERIDES INCL. OTHER ESTERS AND ACIDS	9.2735	FALSE	21.8972
p-Cresol-SO4 Synthesis	C10BA02	SIMVASTATIN AND EZETIMIBE	4.89159	FALSE	21.8972
p-Cresol-SO4 Synthesis	D	DERMATOLOGICALS	5.34775	FALSE	21.8972
p-Cresol-SO4 Synthesis	D07A	CORTICOSTEROIDS, PLAIN	2.70033	FALSE	21.8972
p-Cresol-SO4 Synthesis	G03	SEX HORMONES AND MODULATORS OF THE GENITAL SYSTEM	3.28684	FALSE	21.8972
p-Cresol-SO4 Synthesis	G03BA	3-OXOANDROSTEN (4) DERIVATIVES	-0.125643	FALSE	21.8972
p-Cresol-SO4 Synthesis	G03C	ESTROGENS	2.96204	FALSE	21.8972
p-Cresol-SO4 Synthesis	G03CA	NATURAL AND SEMISYNTHETIC ESTROGENS, PLAIN	2.60373	FALSE	21.8972
p-Cresol-SO4 Synthesis	G03DA	PREGNEN (4) DERIVATIVES	5.76982	FALSE	21.8972
p-Cresol-SO4 Synthesis	G04BD	DRUGS FOR URINARY FREQUENCY AND INCONTINENCE	2.94338	FALSE	21.8972
p-Cresol-SO4 Synthesis	G04BE	DRUGS USED IN ERECTILE DYSFUNCTION	6.8573	FALSE	21.8972
p-Cresol-SO4 Synthesis	G04CA	ALPHA-ADRENORECEPTOR ANTAGONISTS	6.00736	FALSE	21.8972
p-Cresol-SO4 Synthesis	G04CB	TESTOSTERONE-5-ALPHA REDUCTASE INHIBITORS	5.77568	FALSE	21.8972
p-Cresol-SO4 Synthesis	G04CX02	SABALIS SERRULATAE FRUCTUS	4.87815	FALSE	21.8972
p-Cresol-SO4 Synthesis	H	SYSTEMIC HORMONAL PREPARATIONS, EXCL. SEX HORMONES AND INSULINS	2.3636	FALSE	21.8972
p-Cresol-SO4 Synthesis	H03AA	THYROID HORMONES	14.3561	FALSE	21.8972
p-Cresol-SO4 Synthesis	J01	ANTIBACTERIALS FOR SYSTEMIC USE	5.70302	FALSE	21.8972
p-Cresol-SO4 Synthesis	L	ANTINEOPLASTIC AND IMMUNOMODULATING AGENTS	5.29137	FALSE	21.8972
p-Cresol-SO4 Synthesis	M	MUSCULO-SKELETAL SYSTEM	2.50613	FALSE	21.8972
p-Cresol-SO4 Synthesis	M01AB	ACETIC ACID DERIVATIVES AND RELATED SUBSTANCES	16.0161	FALSE	21.8972
p-Cresol-SO4 Synthesis	M01AC	OXICAMS	4.25223	FALSE	21.8972
p-Cresol-SO4 Synthesis	M01AE	PROPIONIC ACID DERIVATIVES	4.25663	FALSE	21.8972
p-Cresol-SO4 Synthesis	M01AE01	IBUPROFEN	5.04691	FALSE	21.8972
p-Cresol-SO4 Synthesis	M01AH	COXIBS	5.23224	FALSE	21.8972
p-Cresol-SO4 Synthesis	M01AX	OTHER ANTIINFLAMMATORY AND ANTIRHEUMATIC AGENTS, NON-STEROIDS	8.98307	FALSE	21.8972
p-Cresol-SO4 Synthesis	M04A	ANTIGOUT PREPARATIONS	4.68377	FALSE	21.8972
p-Cresol-SO4 Synthesis	M05BA	BISPHOSPHONATES	8.46529	FALSE	21.8972
p-Cresol-SO4 Synthesis	N	NERVOUS SYSTEM	4.70403	FALSE	21.8972
p-Cresol-SO4 Synthesis	N02	ANALGESICS	3.1707	FALSE	21.8972
p-Cresol-SO4 Synthesis	N02BA	SALICYLIC ACID AND DERIVATIVES	7.52911	FALSE	21.8972
p-Cresol-SO4 Synthesis	N02BE	ANILIDES	9.31123	FALSE	21.8972
p-Cresol-SO4 Synthesis	N03AX	OTHER ANTIEPILEPTICS	5.41301	FALSE	21.8972
p-Cresol-SO4 Synthesis	N05BA	BENZODIAZEPINE DERIVATIVES	6.71336	FALSE	21.8972
p-Cresol-SO4 Synthesis	N05CF	BENZODIAZEPINE RELATED DRUGS	3.3702	FALSE	21.8972
p-Cresol-SO4 Synthesis	N05CH	MELATONIN RECEPTOR AGONISTS	1.85563	FALSE	21.8972
p-Cresol-SO4 Synthesis	N06	PSYCHOANALEPTICS	3.12506	FALSE	21.8972
p-Cresol-SO4 Synthesis	N06AB	SELECTIVE SEROTONIN REUPTAKE INHIBITORS	8.65792	FALSE	21.8972
p-Cresol-SO4 Synthesis	N06AX	OTHER ANTIDEPRESSANTS	7.06596	FALSE	21.8972
p-Cresol-SO4 Synthesis	R	RESPIRATORY SYSTEM	3.95746	FALSE	21.8972
p-Cresol-SO4 Synthesis	R01	NASAL PREPARATIONS	3.44302	FALSE	21.8972
p-Cresol-SO4 Synthesis	R01AD	CORTICOSTEROIDS	4.24051	FALSE	21.8972
p-Cresol-SO4 Synthesis	R03A	ADRENERGICS, INHALANTS	9.50921	FALSE	21.8972
p-Cresol-SO4 Synthesis	R03CC	SELECTIVE BETA-2-ADRENORECEPTOR AGONISTS	3.9999	FALSE	21.8972
p-Cresol-SO4 Synthesis	R03DC	LEUKOTRIENE RECEPTOR ANTAGONISTS	5.70524	FALSE	21.8972
p-Cresol-SO4 Synthesis	R06A	ANTIHISTAMINES FOR SYSTEMIC USE	5.12506	FALSE	21.8972
p-Cresol-SO4 Synthesis	R06AE	PIPERAZINE DERIVATIVES	3.86219	FALSE	21.8972
p-Cresol-SO4 Synthesis	R06AX	OTHER ANTIHISTAMINES FOR SYSTEMIC USE	4.36591	FALSE	21.8972
p-Cresol-SO4 Synthesis	S01	OPHTHALMOLOGICALS	4.73611	FALSE	21.8972
p-Cresol-SO4 Synthesis	S01ED	BETA BLOCKING AGENTS	4.84795	FALSE	21.8972
p-Cresol-SO4 Synthesis	S01EE	PROSTAGLANDIN ANALOGUES	4.93915	FALSE	21.8972
p-Cresol-SO4 Synthesis	S01XA	OTHER OPHTHALMOLOGICALS	4.44377	FALSE	21.8972
Ratio of DHA to EPA	A	ALIMENTARY TRACT AND METABOLISM	5.44408	FALSE	21.8972
Ratio of DHA to EPA	A02BA	H2-RECEPTOR ANTAGONISTS	4.73459	FALSE	21.8972
Ratio of DHA to EPA	A02BC	PROTON PUMP INHIBITORS	5.95994	FALSE	21.8972
Ratio of DHA to EPA	A06A	DRUGS FOR CONSTIPATION	2.08447	FALSE	21.8972
Ratio of DHA to EPA	A06AA	SOFTENERS, EMOLLIENTS	2.9252	FALSE	21.8972
Ratio of DHA to EPA	A06AC	BULK-FORMING LAXATIVES	6.99841	FALSE	21.8972
Ratio of DHA to EPA	A06AC01	ISPAGHULA (PSYLLA SEEDS)	5.28781	FALSE	21.8972
Ratio of DHA to EPA	A07	ANTIDIARRHEALS, INTESTINAL ANTIINFLAMMATORY/ANTIINFECTIVE AGENTS	2.22852	FALSE	21.8972
Ratio of DHA to EPA	A10	DRUGS USED IN DIABETES	1.97111	FALSE	21.8972
Ratio of DHA to EPA	A10BA	BIGUANIDES	4.03474	FALSE	21.8972
Ratio of DHA to EPA	A10BB	SULFONYLUREAS	2.06477	FALSE	21.8972
Ratio of DHA to EPA	A11	VITAMINS	10.9776	FALSE	21.8972
Ratio of DHA to EPA	A11B	MULTIVITAMINS, PLAIN	4.88141	FALSE	21.8972
Ratio of DHA to EPA	A11G	ASCORBIC ACID (VITAMIN C), INCL. COMBINATIONS	5.49572	FALSE	21.8972
Ratio of DHA to EPA	A12	MINERALS	5.75973	FALSE	21.8972
Ratio of DHA to EPA	A12BA	POTASSIUM	4.06767	FALSE	21.8972
Ratio of DHA to EPA	A12CB	ZINC	3.54857	FALSE	21.8972
Ratio of DHA to EPA	A12CE	SELENIUM	3.90984	FALSE	21.8972
Ratio of DHA to EPA	B01AA	VITAMIN K ANTAGONISTS	3.45072	FALSE	21.8972
Ratio of DHA to EPA	B01AC	PLATELET AGGREGATION INHIBITORS EXCL. HEPARIN	3.95116	FALSE	21.8972
Ratio of DHA to EPA	B03A	IRON PREPARATIONS	0.88633	FALSE	21.8972
Ratio of DHA to EPA	B03BA	VITAMIN B12 (CYANOCOBALAMIN AND ANALOGUES)	4.02963	FALSE	21.8972
Ratio of DHA to EPA	B03BB	FOLIC ACID AND DERIVATIVES	4.93022	FALSE	21.8972
Ratio of DHA to EPA	C	CARDIOVASCULAR SYSTEM	3.02274	FALSE	21.8972
Ratio of DHA to EPA	C01	CARDIAC THERAPY	0.171003	FALSE	21.8972
Ratio of DHA to EPA	C01DA	ORGANIC NITRATES	5.28462	FALSE	21.8972
Ratio of DHA to EPA	C01EB	OTHER CARDIAC PREPARATIONS	5.59894	FALSE	21.8972
Ratio of DHA to EPA	C02	ANTIHYPERTENSIVES	6.41557	FALSE	21.8972
Ratio of DHA to EPA	C03	DIURETICS	0.871732	FALSE	21.8972
Ratio of DHA to EPA	C03AA	THIAZIDES, PLAIN	5.57055	FALSE	21.8972
Ratio of DHA to EPA	C03CA	SULFONAMIDES, PLAIN	3.04479	FALSE	21.8972
Ratio of DHA to EPA	C03EA	LOW-CEILING DIURETICS AND POTASSIUM-SPARING AGENTS	1.55297	FALSE	21.8972
Ratio of DHA to EPA	C07A	BETA BLOCKING AGENTS	1.68857	FALSE	21.8972
Ratio of DHA to EPA	C07AB	BETA BLOCKING AGENTS, SELECTIVE	4.2456	FALSE	21.8972
Ratio of DHA to EPA	C08CA	DIHYDROPYRIDINE DERIVATIVES	7.176	FALSE	21.8972
Ratio of DHA to EPA	C08D	SELECTIVE CALCIUM CHANNEL BLOCKERS WITH DIRECT CARDIAC EFFECTS	4.4387	FALSE	21.8972
Ratio of DHA to EPA	C09AA	ACE INHIBITORS, PLAIN	3.78723	FALSE	21.8972
Ratio of DHA to EPA	C09B	ACE INHIBITORS, COMBINATIONS	2.956	FALSE	21.8972
Ratio of DHA to EPA	C09CA	ANGIOTENSIN II RECEPTOR BLOCKERS (ARBS), PLAIN	5.13893	FALSE	21.8972
Ratio of DHA to EPA	C10AA	HMG COA REDUCTASE INHIBITORS	5.38715	FALSE	21.8972
Ratio of DHA to EPA	C10AB	FIBRATES	6.26446	FALSE	21.8972
Ratio of DHA to EPA	C10AD	NICOTINIC ACID AND DERIVATIVES	1.04429	FALSE	21.8972
Ratio of DHA to EPA	C10AX	OTHER LIPID MODIFYING AGENTS	2.0869	FALSE	21.8972
Ratio of DHA to EPA	C10AX06	OMEGA-3-TRIGLYCERIDES INCL. OTHER ESTERS AND ACIDS	46.5752	TRUE	21.8972
Ratio of DHA to EPA	C10BA02	SIMVASTATIN AND EZETIMIBE	1.37441	FALSE	21.8972
Ratio of DHA to EPA	D	DERMATOLOGICALS	3.17557	FALSE	21.8972
Ratio of DHA to EPA	D07A	CORTICOSTEROIDS, PLAIN	0.649126	FALSE	21.8972
Ratio of DHA to EPA	G03	SEX HORMONES AND MODULATORS OF THE GENITAL SYSTEM	6.45104	FALSE	21.8972
Ratio of DHA to EPA	G03BA	3-OXOANDROSTEN (4) DERIVATIVES	10.421	FALSE	21.8972
Ratio of DHA to EPA	G03C	ESTROGENS	4.62635	FALSE	21.8972
Ratio of DHA to EPA	G03CA	NATURAL AND SEMISYNTHETIC ESTROGENS, PLAIN	4.18003	FALSE	21.8972
Ratio of DHA to EPA	G03DA	PREGNEN (4) DERIVATIVES	6.67205	FALSE	21.8972
Ratio of DHA to EPA	G04BD	DRUGS FOR URINARY FREQUENCY AND INCONTINENCE	2.82835	FALSE	21.8972
Ratio of DHA to EPA	G04BE	DRUGS USED IN ERECTILE DYSFUNCTION	4.97459	FALSE	21.8972
Ratio of DHA to EPA	G04CA	ALPHA-ADRENORECEPTOR ANTAGONISTS	10.4669	FALSE	21.8972
Ratio of DHA to EPA	G04CB	TESTOSTERONE-5-ALPHA REDUCTASE INHIBITORS	7.37899	FALSE	21.8972
Ratio of DHA to EPA	G04CX02	SABALIS SERRULATAE FRUCTUS	2.34865	FALSE	21.8972
Ratio of DHA to EPA	H	SYSTEMIC HORMONAL PREPARATIONS, EXCL. SEX HORMONES AND INSULINS	2.54367	FALSE	21.8972
Ratio of DHA to EPA	H03AA	THYROID HORMONES	7.09018	FALSE	21.8972
Ratio of DHA to EPA	J01	ANTIBACTERIALS FOR SYSTEMIC USE	3.32764	FALSE	21.8972
Ratio of DHA to EPA	L	ANTINEOPLASTIC AND IMMUNOMODULATING AGENTS	1.77854	FALSE	21.8972
Ratio of DHA to EPA	M	MUSCULO-SKELETAL SYSTEM	7.17634	FALSE	21.8972
Ratio of DHA to EPA	M01AB	ACETIC ACID DERIVATIVES AND RELATED SUBSTANCES	4.384	FALSE	21.8972
Ratio of DHA to EPA	M01AC	OXICAMS	7.05374	FALSE	21.8972
Ratio of DHA to EPA	M01AE	PROPIONIC ACID DERIVATIVES	2.84745	FALSE	21.8972
Ratio of DHA to EPA	M01AE01	IBUPROFEN	4.44372	FALSE	21.8972
Ratio of DHA to EPA	M01AH	COXIBS	2.58853	FALSE	21.8972
Ratio of DHA to EPA	M01AX	OTHER ANTIINFLAMMATORY AND ANTIRHEUMATIC AGENTS, NON-STEROIDS	7.97834	FALSE	21.8972
Ratio of DHA to EPA	M04A	ANTIGOUT PREPARATIONS	5.34465	FALSE	21.8972
Ratio of DHA to EPA	M05BA	BISPHOSPHONATES	3.64856	FALSE	21.8972
Ratio of DHA to EPA	N	NERVOUS SYSTEM	1.2866	FALSE	21.8972
Ratio of DHA to EPA	N02	ANALGESICS	-1.10975	FALSE	21.8972
Ratio of DHA to EPA	N02BA	SALICYLIC ACID AND DERIVATIVES	6.11424	FALSE	21.8972
Ratio of DHA to EPA	N02BE	ANILIDES	4.893	FALSE	21.8972
Ratio of DHA to EPA	N03AX	OTHER ANTIEPILEPTICS	3.49566	FALSE	21.8972
Ratio of DHA to EPA	N05BA	BENZODIAZEPINE DERIVATIVES	2.54237	FALSE	21.8972
Ratio of DHA to EPA	N05CF	BENZODIAZEPINE RELATED DRUGS	5.69955	FALSE	21.8972
Ratio of DHA to EPA	N05CH	MELATONIN RECEPTOR AGONISTS	4.48077	FALSE	21.8972
Ratio of DHA to EPA	N06	PSYCHOANALEPTICS	2.93559	FALSE	21.8972
Ratio of DHA to EPA	N06AB	SELECTIVE SEROTONIN REUPTAKE INHIBITORS	7.25689	FALSE	21.8972
Ratio of DHA to EPA	N06AX	OTHER ANTIDEPRESSANTS	5.6993	FALSE	21.8972
Ratio of DHA to EPA	R	RESPIRATORY SYSTEM	3.91624	FALSE	21.8972
Ratio of DHA to EPA	R01	NASAL PREPARATIONS	3.4916	FALSE	21.8972
Ratio of DHA to EPA	R01AD	CORTICOSTEROIDS	4.51285	FALSE	21.8972
Ratio of DHA to EPA	R03A	ADRENERGICS, INHALANTS	1.69199	FALSE	21.8972
Ratio of DHA to EPA	R03CC	SELECTIVE BETA-2-ADRENORECEPTOR AGONISTS	-1.75079	FALSE	21.8972
Ratio of DHA to EPA	R03DC	LEUKOTRIENE RECEPTOR ANTAGONISTS	1.92512	FALSE	21.8972
Ratio of DHA to EPA	R06A	ANTIHISTAMINES FOR SYSTEMIC USE	0.303204	FALSE	21.8972
Ratio of DHA to EPA	R06AE	PIPERAZINE DERIVATIVES	3.24088	FALSE	21.8972
Ratio of DHA to EPA	R06AX	OTHER ANTIHISTAMINES FOR SYSTEMIC USE	6.41275	FALSE	21.8972
Ratio of DHA to EPA	S01	OPHTHALMOLOGICALS	2.42335	FALSE	21.8972
Ratio of DHA to EPA	S01ED	BETA BLOCKING AGENTS	4.09317	FALSE	21.8972
Ratio of DHA to EPA	S01EE	PROSTAGLANDIN ANALOGUES	1.41319	FALSE	21.8972
Ratio of DHA to EPA	S01XA	OTHER OPHTHALMOLOGICALS	2.18116	FALSE	21.8972
Sum of Measured w-3 FAs	A	ALIMENTARY TRACT AND METABOLISM	7.15695	FALSE	21.8972
Sum of Measured w-3 FAs	A02BA	H2-RECEPTOR ANTAGONISTS	6.67626	FALSE	21.8972
Sum of Measured w-3 FAs	A02BC	PROTON PUMP INHIBITORS	6.74981	FALSE	21.8972
Sum of Measured w-3 FAs	A06A	DRUGS FOR CONSTIPATION	3.58279	FALSE	21.8972
Sum of Measured w-3 FAs	A06AA	SOFTENERS, EMOLLIENTS	3.51949	FALSE	21.8972
Sum of Measured w-3 FAs	A06AC	BULK-FORMING LAXATIVES	2.44466	FALSE	21.8972
Sum of Measured w-3 FAs	A06AC01	ISPAGHULA (PSYLLA SEEDS)	4.53149	FALSE	21.8972
Sum of Measured w-3 FAs	A07	ANTIDIARRHEALS, INTESTINAL ANTIINFLAMMATORY/ANTIINFECTIVE AGENTS	4.94021	FALSE	21.8972
Sum of Measured w-3 FAs	A10	DRUGS USED IN DIABETES	3.70855	FALSE	21.8972
Sum of Measured w-3 FAs	A10BA	BIGUANIDES	3.3787	FALSE	21.8972
Sum of Measured w-3 FAs	A10BB	SULFONYLUREAS	5.56482	FALSE	21.8972
Sum of Measured w-3 FAs	A11	VITAMINS	19.2352	FALSE	21.8972
Sum of Measured w-3 FAs	A11B	MULTIVITAMINS, PLAIN	6.91308	FALSE	21.8972
Sum of Measured w-3 FAs	A11G	ASCORBIC ACID (VITAMIN C), INCL. COMBINATIONS	9.56599	FALSE	21.8972
Sum of Measured w-3 FAs	A12	MINERALS	8.04956	FALSE	21.8972
Sum of Measured w-3 FAs	A12BA	POTASSIUM	3.89635	FALSE	21.8972
Sum of Measured w-3 FAs	A12CB	ZINC	2.03039	FALSE	21.8972
Sum of Measured w-3 FAs	A12CE	SELENIUM	11.3558	FALSE	21.8972
Sum of Measured w-3 FAs	B01AA	VITAMIN K ANTAGONISTS	6.08496	FALSE	21.8972
Sum of Measured w-3 FAs	B01AC	PLATELET AGGREGATION INHIBITORS EXCL. HEPARIN	2.67681	FALSE	21.8972
Sum of Measured w-3 FAs	B03A	IRON PREPARATIONS	1.71094	FALSE	21.8972
Sum of Measured w-3 FAs	B03BA	VITAMIN B12 (CYANOCOBALAMIN AND ANALOGUES)	5.16862	FALSE	21.8972
Sum of Measured w-3 FAs	B03BB	FOLIC ACID AND DERIVATIVES	7.99172	FALSE	21.8972
Sum of Measured w-3 FAs	C	CARDIOVASCULAR SYSTEM	3.13787	FALSE	21.8972
Sum of Measured w-3 FAs	C01	CARDIAC THERAPY	7.22054	FALSE	21.8972
Sum of Measured w-3 FAs	C01DA	ORGANIC NITRATES	5.59608	FALSE	21.8972
Sum of Measured w-3 FAs	C01EB	OTHER CARDIAC PREPARATIONS	9.1992	FALSE	21.8972
Sum of Measured w-3 FAs	C02	ANTIHYPERTENSIVES	5.90732	FALSE	21.8972
Sum of Measured w-3 FAs	C03	DIURETICS	2.16946	FALSE	21.8972
Sum of Measured w-3 FAs	C03AA	THIAZIDES, PLAIN	8.49935	FALSE	21.8972
Sum of Measured w-3 FAs	C03CA	SULFONAMIDES, PLAIN	5.74804	FALSE	21.8972
Sum of Measured w-3 FAs	C03EA	LOW-CEILING DIURETICS AND POTASSIUM-SPARING AGENTS	6.60176	FALSE	21.8972
Sum of Measured w-3 FAs	C07A	BETA BLOCKING AGENTS	6.22853	FALSE	21.8972
Sum of Measured w-3 FAs	C07AB	BETA BLOCKING AGENTS, SELECTIVE	12.5398	FALSE	21.8972
Sum of Measured w-3 FAs	C08CA	DIHYDROPYRIDINE DERIVATIVES	5.36549	FALSE	21.8972
Sum of Measured w-3 FAs	C08D	SELECTIVE CALCIUM CHANNEL BLOCKERS WITH DIRECT CARDIAC EFFECTS	2.84473	FALSE	21.8972
Sum of Measured w-3 FAs	C09AA	ACE INHIBITORS, PLAIN	7.51382	FALSE	21.8972
Sum of Measured w-3 FAs	C09B	ACE INHIBITORS, COMBINATIONS	2.9369	FALSE	21.8972
Sum of Measured w-3 FAs	C09CA	ANGIOTENSIN II RECEPTOR BLOCKERS (ARBS), PLAIN	9.48588	FALSE	21.8972
Sum of Measured w-3 FAs	C10AA	HMG COA REDUCTASE INHIBITORS	7.88412	FALSE	21.8972
Sum of Measured w-3 FAs	C10AB	FIBRATES	1.89646	FALSE	21.8972
Sum of Measured w-3 FAs	C10AD	NICOTINIC ACID AND DERIVATIVES	5.79638	FALSE	21.8972
Sum of Measured w-3 FAs	C10AX	OTHER LIPID MODIFYING AGENTS	2.80695	FALSE	21.8972
Sum of Measured w-3 FAs	C10AX06	OMEGA-3-TRIGLYCERIDES INCL. OTHER ESTERS AND ACIDS	40.9515	TRUE	21.8972
Sum of Measured w-3 FAs	C10BA02	SIMVASTATIN AND EZETIMIBE	2.98119	FALSE	21.8972
Sum of Measured w-3 FAs	D	DERMATOLOGICALS	3.84408	FALSE	21.8972
Sum of Measured w-3 FAs	D07A	CORTICOSTEROIDS, PLAIN	2.25704	FALSE	21.8972
Sum of Measured w-3 FAs	G03	SEX HORMONES AND MODULATORS OF THE GENITAL SYSTEM	10.59	FALSE	21.8972
Sum of Measured w-3 FAs	G03BA	3-OXOANDROSTEN (4) DERIVATIVES	2.56774	FALSE	21.8972
Sum of Measured w-3 FAs	G03C	ESTROGENS	8.89012	FALSE	21.8972
Sum of Measured w-3 FAs	G03CA	NATURAL AND SEMISYNTHETIC ESTROGENS, PLAIN	11.1994	FALSE	21.8972
Sum of Measured w-3 FAs	G03DA	PREGNEN (4) DERIVATIVES	6.79244	FALSE	21.8972
Sum of Measured w-3 FAs	G04BD	DRUGS FOR URINARY FREQUENCY AND INCONTINENCE	1.97957	FALSE	21.8972
Sum of Measured w-3 FAs	G04BE	DRUGS USED IN ERECTILE DYSFUNCTION	9.89904	FALSE	21.8972
Sum of Measured w-3 FAs	G04CA	ALPHA-ADRENORECEPTOR ANTAGONISTS	12.3831	FALSE	21.8972
Sum of Measured w-3 FAs	G04CB	TESTOSTERONE-5-ALPHA REDUCTASE INHIBITORS	6.47489	FALSE	21.8972
Sum of Measured w-3 FAs	G04CX02	SABALIS SERRULATAE FRUCTUS	3.03321	FALSE	21.8972
Sum of Measured w-3 FAs	H	SYSTEMIC HORMONAL PREPARATIONS, EXCL. SEX HORMONES AND INSULINS	2.87651	FALSE	21.8972
Sum of Measured w-3 FAs	H03AA	THYROID HORMONES	8.85356	FALSE	21.8972
Sum of Measured w-3 FAs	J01	ANTIBACTERIALS FOR SYSTEMIC USE	4.18362	FALSE	21.8972
Sum of Measured w-3 FAs	L	ANTINEOPLASTIC AND IMMUNOMODULATING AGENTS	3.6661	FALSE	21.8972
Sum of Measured w-3 FAs	M	MUSCULO-SKELETAL SYSTEM	6.95215	FALSE	21.8972
Sum of Measured w-3 FAs	M01AB	ACETIC ACID DERIVATIVES AND RELATED SUBSTANCES	3.02952	FALSE	21.8972
Sum of Measured w-3 FAs	M01AC	OXICAMS	7.9179	FALSE	21.8972
Sum of Measured w-3 FAs	M01AE	PROPIONIC ACID DERIVATIVES	7.21155	FALSE	21.8972
Sum of Measured w-3 FAs	M01AE01	IBUPROFEN	4.72972	FALSE	21.8972
Sum of Measured w-3 FAs	M01AH	COXIBS	8.18455	FALSE	21.8972
Sum of Measured w-3 FAs	M01AX	OTHER ANTIINFLAMMATORY AND ANTIRHEUMATIC AGENTS, NON-STEROIDS	8.42452	FALSE	21.8972
Sum of Measured w-3 FAs	M04A	ANTIGOUT PREPARATIONS	3.80499	FALSE	21.8972
Sum of Measured w-3 FAs	M05BA	BISPHOSPHONATES	10.2688	FALSE	21.8972
Sum of Measured w-3 FAs	N	NERVOUS SYSTEM	4.55136	FALSE	21.8972
Sum of Measured w-3 FAs	N02	ANALGESICS	4.51639	FALSE	21.8972
Sum of Measured w-3 FAs	N02BA	SALICYLIC ACID AND DERIVATIVES	6.1036	FALSE	21.8972
Sum of Measured w-3 FAs	N02BE	ANILIDES	5.28908	FALSE	21.8972
Sum of Measured w-3 FAs	N03AX	OTHER ANTIEPILEPTICS	7.13242	FALSE	21.8972
Sum of Measured w-3 FAs	N05BA	BENZODIAZEPINE DERIVATIVES	3.68705	FALSE	21.8972
Sum of Measured w-3 FAs	N05CF	BENZODIAZEPINE RELATED DRUGS	4.97465	FALSE	21.8972
Sum of Measured w-3 FAs	N05CH	MELATONIN RECEPTOR AGONISTS	4.09339	FALSE	21.8972
Sum of Measured w-3 FAs	N06	PSYCHOANALEPTICS	10.4856	FALSE	21.8972
Sum of Measured w-3 FAs	N06AB	SELECTIVE SEROTONIN REUPTAKE INHIBITORS	13.4014	FALSE	21.8972
Sum of Measured w-3 FAs	N06AX	OTHER ANTIDEPRESSANTS	9.93836	FALSE	21.8972
Sum of Measured w-3 FAs	R	RESPIRATORY SYSTEM	5.8463	FALSE	21.8972
Sum of Measured w-3 FAs	R01	NASAL PREPARATIONS	10.2442	FALSE	21.8972
Sum of Measured w-3 FAs	R01AD	CORTICOSTEROIDS	7.47211	FALSE	21.8972
Sum of Measured w-3 FAs	R03A	ADRENERGICS, INHALANTS	4.28812	FALSE	21.8972
Sum of Measured w-3 FAs	R03CC	SELECTIVE BETA-2-ADRENORECEPTOR AGONISTS	3.80226	FALSE	21.8972
Sum of Measured w-3 FAs	R03DC	LEUKOTRIENE RECEPTOR ANTAGONISTS	4.60865	FALSE	21.8972
Sum of Measured w-3 FAs	R06A	ANTIHISTAMINES FOR SYSTEMIC USE	2.45024	FALSE	21.8972
Sum of Measured w-3 FAs	R06AE	PIPERAZINE DERIVATIVES	5.21457	FALSE	21.8972
Sum of Measured w-3 FAs	R06AX	OTHER ANTIHISTAMINES FOR SYSTEMIC USE	5.30902	FALSE	21.8972
Sum of Measured w-3 FAs	S01	OPHTHALMOLOGICALS	5.46745	FALSE	21.8972
Sum of Measured w-3 FAs	S01ED	BETA BLOCKING AGENTS	8.618	FALSE	21.8972
Sum of Measured w-3 FAs	S01EE	PROSTAGLANDIN ANALOGUES	2.99572	FALSE	21.8972
Sum of Measured w-3 FAs	S01XA	OTHER OPHTHALMOLOGICALS	2.35312	FALSE	21.8972
Sum of MUFAs	A	ALIMENTARY TRACT AND METABOLISM	4.03196	FALSE	21.8972
Sum of MUFAs	A02BA	H2-RECEPTOR ANTAGONISTS	5.71391	FALSE	21.8972
Sum of MUFAs	A02BC	PROTON PUMP INHIBITORS	8.3711	FALSE	21.8972
Sum of MUFAs	A06A	DRUGS FOR CONSTIPATION	5.13094	FALSE	21.8972
Sum of MUFAs	A06AA	SOFTENERS, EMOLLIENTS	3.94072	FALSE	21.8972
Sum of MUFAs	A06AC	BULK-FORMING LAXATIVES	2.92661	FALSE	21.8972
Sum of MUFAs	A06AC01	ISPAGHULA (PSYLLA SEEDS)	1.83357	FALSE	21.8972
Sum of MUFAs	A07	ANTIDIARRHEALS, INTESTINAL ANTIINFLAMMATORY/ANTIINFECTIVE AGENTS	5.16903	FALSE	21.8972
Sum of MUFAs	A10	DRUGS USED IN DIABETES	0.2086	FALSE	21.8972
Sum of MUFAs	A10BA	BIGUANIDES	3.56052	FALSE	21.8972
Sum of MUFAs	A10BB	SULFONYLUREAS	4.09184	FALSE	21.8972
Sum of MUFAs	A11	VITAMINS	10.2227	FALSE	21.8972
Sum of MUFAs	A11B	MULTIVITAMINS, PLAIN	4.97868	FALSE	21.8972
Sum of MUFAs	A11G	ASCORBIC ACID (VITAMIN C), INCL. COMBINATIONS	7.19677	FALSE	21.8972
Sum of MUFAs	A12	MINERALS	4.23931	FALSE	21.8972
Sum of MUFAs	A12BA	POTASSIUM	3.41177	FALSE	21.8972
Sum of MUFAs	A12CB	ZINC	0.931742	FALSE	21.8972
Sum of MUFAs	A12CE	SELENIUM	1.86562	FALSE	21.8972
Sum of MUFAs	B01AA	VITAMIN K ANTAGONISTS	2.33036	FALSE	21.8972
Sum of MUFAs	B01AC	PLATELET AGGREGATION INHIBITORS EXCL. HEPARIN	3.79307	FALSE	21.8972
Sum of MUFAs	B03A	IRON PREPARATIONS	2.45309	FALSE	21.8972
Sum of MUFAs	B03BA	VITAMIN B12 (CYANOCOBALAMIN AND ANALOGUES)	4.05612	FALSE	21.8972
Sum of MUFAs	B03BB	FOLIC ACID AND DERIVATIVES	6.23444	FALSE	21.8972
Sum of MUFAs	C	CARDIOVASCULAR SYSTEM	0.175844	FALSE	21.8972
Sum of MUFAs	C01	CARDIAC THERAPY	4.45353	FALSE	21.8972
Sum of MUFAs	C01DA	ORGANIC NITRATES	4.44162	FALSE	21.8972
Sum of MUFAs	C01EB	OTHER CARDIAC PREPARATIONS	2.41472	FALSE	21.8972
Sum of MUFAs	C02	ANTIHYPERTENSIVES	5.95443	FALSE	21.8972
Sum of MUFAs	C03	DIURETICS	3.10361	FALSE	21.8972
Sum of MUFAs	C03AA	THIAZIDES, PLAIN	9.12431	FALSE	21.8972
Sum of MUFAs	C03CA	SULFONAMIDES, PLAIN	5.31658	FALSE	21.8972
Sum of MUFAs	C03EA	LOW-CEILING DIURETICS AND POTASSIUM-SPARING AGENTS	6.08282	FALSE	21.8972
Sum of MUFAs	C07A	BETA BLOCKING AGENTS	2.78243	FALSE	21.8972
Sum of MUFAs	C07AB	BETA BLOCKING AGENTS, SELECTIVE	12.3878	FALSE	21.8972
Sum of MUFAs	C08CA	DIHYDROPYRIDINE DERIVATIVES	4.57615	FALSE	21.8972
Sum of MUFAs	C08D	SELECTIVE CALCIUM CHANNEL BLOCKERS WITH DIRECT CARDIAC EFFECTS	5.08978	FALSE	21.8972
Sum of MUFAs	C09AA	ACE INHIBITORS, PLAIN	3.75968	FALSE	21.8972
Sum of MUFAs	C09B	ACE INHIBITORS, COMBINATIONS	2.1719	FALSE	21.8972
Sum of MUFAs	C09CA	ANGIOTENSIN II RECEPTOR BLOCKERS (ARBS), PLAIN	5.46479	FALSE	21.8972
Sum of MUFAs	C10AA	HMG COA REDUCTASE INHIBITORS	9.36277	FALSE	21.8972
Sum of MUFAs	C10AB	FIBRATES	2.97863	FALSE	21.8972
Sum of MUFAs	C10AD	NICOTINIC ACID AND DERIVATIVES	3.01707	FALSE	21.8972
Sum of MUFAs	C10AX	OTHER LIPID MODIFYING AGENTS	1.6261	FALSE	21.8972
Sum of MUFAs	C10AX06	OMEGA-3-TRIGLYCERIDES INCL. OTHER ESTERS AND ACIDS	8.00144	FALSE	21.8972
Sum of MUFAs	C10BA02	SIMVASTATIN AND EZETIMIBE	1.8149	FALSE	21.8972
Sum of MUFAs	D	DERMATOLOGICALS	3.05056	FALSE	21.8972
Sum of MUFAs	D07A	CORTICOSTEROIDS, PLAIN	2.8659	FALSE	21.8972
Sum of MUFAs	G03	SEX HORMONES AND MODULATORS OF THE GENITAL SYSTEM	7.45726	FALSE	21.8972
Sum of MUFAs	G03BA	3-OXOANDROSTEN (4) DERIVATIVES	1.52882	FALSE	21.8972
Sum of MUFAs	G03C	ESTROGENS	13.1279	FALSE	21.8972
Sum of MUFAs	G03CA	NATURAL AND SEMISYNTHETIC ESTROGENS, PLAIN	4.947	FALSE	21.8972
Sum of MUFAs	G03DA	PREGNEN (4) DERIVATIVES	4.33416	FALSE	21.8972
Sum of MUFAs	G04BD	DRUGS FOR URINARY FREQUENCY AND INCONTINENCE	1.03513	FALSE	21.8972
Sum of MUFAs	G04BE	DRUGS USED IN ERECTILE DYSFUNCTION	5.5799	FALSE	21.8972
Sum of MUFAs	G04CA	ALPHA-ADRENORECEPTOR ANTAGONISTS	4.04865	FALSE	21.8972
Sum of MUFAs	G04CB	TESTOSTERONE-5-ALPHA REDUCTASE INHIBITORS	4.77631	FALSE	21.8972
Sum of MUFAs	G04CX02	SABALIS SERRULATAE FRUCTUS	1.94037	FALSE	21.8972
Sum of MUFAs	H	SYSTEMIC HORMONAL PREPARATIONS, EXCL. SEX HORMONES AND INSULINS	0.997453	FALSE	21.8972
Sum of MUFAs	H03AA	THYROID HORMONES	5.58684	FALSE	21.8972
Sum of MUFAs	J01	ANTIBACTERIALS FOR SYSTEMIC USE	1.52705	FALSE	21.8972
Sum of MUFAs	L	ANTINEOPLASTIC AND IMMUNOMODULATING AGENTS	1.93291	FALSE	21.8972
Sum of MUFAs	M	MUSCULO-SKELETAL SYSTEM	4.61404	FALSE	21.8972
Sum of MUFAs	M01AB	ACETIC ACID DERIVATIVES AND RELATED SUBSTANCES	0.652159	FALSE	21.8972
Sum of MUFAs	M01AC	OXICAMS	5.0264	FALSE	21.8972
Sum of MUFAs	M01AE	PROPIONIC ACID DERIVATIVES	6.45486	FALSE	21.8972
Sum of MUFAs	M01AE01	IBUPROFEN	2.83494	FALSE	21.8972
Sum of MUFAs	M01AH	COXIBS	5.15074	FALSE	21.8972
Sum of MUFAs	M01AX	OTHER ANTIINFLAMMATORY AND ANTIRHEUMATIC AGENTS, NON-STEROIDS	5.60477	FALSE	21.8972
Sum of MUFAs	M04A	ANTIGOUT PREPARATIONS	7.36365	FALSE	21.8972
Sum of MUFAs	M05BA	BISPHOSPHONATES	4.50689	FALSE	21.8972
Sum of MUFAs	N	NERVOUS SYSTEM	1.21661	FALSE	21.8972
Sum of MUFAs	N02	ANALGESICS	4.64206	FALSE	21.8972
Sum of MUFAs	N02BA	SALICYLIC ACID AND DERIVATIVES	5.01417	FALSE	21.8972
Sum of MUFAs	N02BE	ANILIDES	4.57465	FALSE	21.8972
Sum of MUFAs	N03AX	OTHER ANTIEPILEPTICS	2.92229	FALSE	21.8972
Sum of MUFAs	N05BA	BENZODIAZEPINE DERIVATIVES	1.53118	FALSE	21.8972
Sum of MUFAs	N05CF	BENZODIAZEPINE RELATED DRUGS	2.64235	FALSE	21.8972
Sum of MUFAs	N05CH	MELATONIN RECEPTOR AGONISTS	4.01925	FALSE	21.8972
Sum of MUFAs	N06	PSYCHOANALEPTICS	-0.213173	FALSE	21.8972
Sum of MUFAs	N06AB	SELECTIVE SEROTONIN REUPTAKE INHIBITORS	6.82069	FALSE	21.8972
Sum of MUFAs	N06AX	OTHER ANTIDEPRESSANTS	4.5445	FALSE	21.8972
Sum of MUFAs	R	RESPIRATORY SYSTEM	0.61165	FALSE	21.8972
Sum of MUFAs	R01	NASAL PREPARATIONS	5.03888	FALSE	21.8972
Sum of MUFAs	R01AD	CORTICOSTEROIDS	5.10809	FALSE	21.8972
Sum of MUFAs	R03A	ADRENERGICS, INHALANTS	1.5281	FALSE	21.8972
Sum of MUFAs	R03CC	SELECTIVE BETA-2-ADRENORECEPTOR AGONISTS	7.44001	FALSE	21.8972
Sum of MUFAs	R03DC	LEUKOTRIENE RECEPTOR ANTAGONISTS	3.18054	FALSE	21.8972
Sum of MUFAs	R06A	ANTIHISTAMINES FOR SYSTEMIC USE	2.86013	FALSE	21.8972
Sum of MUFAs	R06AE	PIPERAZINE DERIVATIVES	4.9728	FALSE	21.8972
Sum of MUFAs	R06AX	OTHER ANTIHISTAMINES FOR SYSTEMIC USE	2.03967	FALSE	21.8972
Sum of MUFAs	S01	OPHTHALMOLOGICALS	6.60142	FALSE	21.8972
Sum of MUFAs	S01ED	BETA BLOCKING AGENTS	9.75607	FALSE	21.8972
Sum of MUFAs	S01EE	PROSTAGLANDIN ANALOGUES	5.12907	FALSE	21.8972
Sum of MUFAs	S01XA	OTHER OPHTHALMOLOGICALS	4.38984	FALSE	21.8972
Sum of SFAs	A	ALIMENTARY TRACT AND METABOLISM	1.72924	FALSE	21.8972
Sum of SFAs	A02BA	H2-RECEPTOR ANTAGONISTS	3.09588	FALSE	21.8972
Sum of SFAs	A02BC	PROTON PUMP INHIBITORS	5.50125	FALSE	21.8972
Sum of SFAs	A06A	DRUGS FOR CONSTIPATION	4.36883	FALSE	21.8972
Sum of SFAs	A06AA	SOFTENERS, EMOLLIENTS	2.88294	FALSE	21.8972
Sum of SFAs	A06AC	BULK-FORMING LAXATIVES	-0.350436	FALSE	21.8972
Sum of SFAs	A06AC01	ISPAGHULA (PSYLLA SEEDS)	3.65738	FALSE	21.8972
Sum of SFAs	A07	ANTIDIARRHEALS, INTESTINAL ANTIINFLAMMATORY/ANTIINFECTIVE AGENTS	2.2294	FALSE	21.8972
Sum of SFAs	A10	DRUGS USED IN DIABETES	1.79263	FALSE	21.8972
Sum of SFAs	A10BA	BIGUANIDES	1.99665	FALSE	21.8972
Sum of SFAs	A10BB	SULFONYLUREAS	1.09698	FALSE	21.8972
Sum of SFAs	A11	VITAMINS	3.10035	FALSE	21.8972
Sum of SFAs	A11B	MULTIVITAMINS, PLAIN	5.60162	FALSE	21.8972
Sum of SFAs	A11G	ASCORBIC ACID (VITAMIN C), INCL. COMBINATIONS	4.11344	FALSE	21.8972
Sum of SFAs	A12	MINERALS	4.49457	FALSE	21.8972
Sum of SFAs	A12BA	POTASSIUM	2.82548	FALSE	21.8972
Sum of SFAs	A12CB	ZINC	1.17375	FALSE	21.8972
Sum of SFAs	A12CE	SELENIUM	0.780124	FALSE	21.8972
Sum of SFAs	B01AA	VITAMIN K ANTAGONISTS	2.75306	FALSE	21.8972
Sum of SFAs	B01AC	PLATELET AGGREGATION INHIBITORS EXCL. HEPARIN	2.5246	FALSE	21.8972
Sum of SFAs	B03A	IRON PREPARATIONS	5.94032	FALSE	21.8972
Sum of SFAs	B03BA	VITAMIN B12 (CYANOCOBALAMIN AND ANALOGUES)	3.72961	FALSE	21.8972
Sum of SFAs	B03BB	FOLIC ACID AND DERIVATIVES	3.58145	FALSE	21.8972
Sum of SFAs	C	CARDIOVASCULAR SYSTEM	2.05716	FALSE	21.8972
Sum of SFAs	C01	CARDIAC THERAPY	1.13878	FALSE	21.8972
Sum of SFAs	C01DA	ORGANIC NITRATES	3.27706	FALSE	21.8972
Sum of SFAs	C01EB	OTHER CARDIAC PREPARATIONS	3.58684	FALSE	21.8972
Sum of SFAs	C02	ANTIHYPERTENSIVES	2.03204	FALSE	21.8972
Sum of SFAs	C03	DIURETICS	3.01791	FALSE	21.8972
Sum of SFAs	C03AA	THIAZIDES, PLAIN	6.19932	FALSE	21.8972
Sum of SFAs	C03CA	SULFONAMIDES, PLAIN	1.67005	FALSE	21.8972
Sum of SFAs	C03EA	LOW-CEILING DIURETICS AND POTASSIUM-SPARING AGENTS	3.95108	FALSE	21.8972
Sum of SFAs	C07A	BETA BLOCKING AGENTS	5.09427	FALSE	21.8972
Sum of SFAs	C07AB	BETA BLOCKING AGENTS, SELECTIVE	6.51801	FALSE	21.8972
Sum of SFAs	C08CA	DIHYDROPYRIDINE DERIVATIVES	3.56003	FALSE	21.8972
Sum of SFAs	C08D	SELECTIVE CALCIUM CHANNEL BLOCKERS WITH DIRECT CARDIAC EFFECTS	3.26853	FALSE	21.8972
Sum of SFAs	C09AA	ACE INHIBITORS, PLAIN	6.50416	FALSE	21.8972
Sum of SFAs	C09B	ACE INHIBITORS, COMBINATIONS	1.81238	FALSE	21.8972
Sum of SFAs	C09CA	ANGIOTENSIN II RECEPTOR BLOCKERS (ARBS), PLAIN	2.96912	FALSE	21.8972
Sum of SFAs	C10AA	HMG COA REDUCTASE INHIBITORS	6.12626	FALSE	21.8972
Sum of SFAs	C10AB	FIBRATES	3.04559	FALSE	21.8972
Sum of SFAs	C10AD	NICOTINIC ACID AND DERIVATIVES	4.65328	FALSE	21.8972
Sum of SFAs	C10AX	OTHER LIPID MODIFYING AGENTS	5.40846	FALSE	21.8972
Sum of SFAs	C10AX06	OMEGA-3-TRIGLYCERIDES INCL. OTHER ESTERS AND ACIDS	4.8231	FALSE	21.8972
Sum of SFAs	C10BA02	SIMVASTATIN AND EZETIMIBE	1.5858	FALSE	21.8972
Sum of SFAs	D	DERMATOLOGICALS	3.41903	FALSE	21.8972
Sum of SFAs	D07A	CORTICOSTEROIDS, PLAIN	1.77676	FALSE	21.8972
Sum of SFAs	G03	SEX HORMONES AND MODULATORS OF THE GENITAL SYSTEM	2.15552	FALSE	21.8972
Sum of SFAs	G03BA	3-OXOANDROSTEN (4) DERIVATIVES	-0.489006	FALSE	21.8972
Sum of SFAs	G03C	ESTROGENS	6.57805	FALSE	21.8972
Sum of SFAs	G03CA	NATURAL AND SEMISYNTHETIC ESTROGENS, PLAIN	1.59699	FALSE	21.8972
Sum of SFAs	G03DA	PREGNEN (4) DERIVATIVES	2.35755	FALSE	21.8972
Sum of SFAs	G04BD	DRUGS FOR URINARY FREQUENCY AND INCONTINENCE	3.66465	FALSE	21.8972
Sum of SFAs	G04BE	DRUGS USED IN ERECTILE DYSFUNCTION	3.04855	FALSE	21.8972
Sum of SFAs	G04CA	ALPHA-ADRENORECEPTOR ANTAGONISTS	2.61935	FALSE	21.8972
Sum of SFAs	G04CB	TESTOSTERONE-5-ALPHA REDUCTASE INHIBITORS	1.54943	FALSE	21.8972
Sum of SFAs	G04CX02	SABALIS SERRULATAE FRUCTUS	-0.216286	FALSE	21.8972
Sum of SFAs	H	SYSTEMIC HORMONAL PREPARATIONS, EXCL. SEX HORMONES AND INSULINS	3.74127	FALSE	21.8972
Sum of SFAs	H03AA	THYROID HORMONES	6.36216	FALSE	21.8972
Sum of SFAs	J01	ANTIBACTERIALS FOR SYSTEMIC USE	3.56953	FALSE	21.8972
Sum of SFAs	L	ANTINEOPLASTIC AND IMMUNOMODULATING AGENTS	1.47135	FALSE	21.8972
Sum of SFAs	M	MUSCULO-SKELETAL SYSTEM	0.2596	FALSE	21.8972
Sum of SFAs	M01AB	ACETIC ACID DERIVATIVES AND RELATED SUBSTANCES	0.912967	FALSE	21.8972
Sum of SFAs	M01AC	OXICAMS	6.41848	FALSE	21.8972
Sum of SFAs	M01AE	PROPIONIC ACID DERIVATIVES	2.65295	FALSE	21.8972
Sum of SFAs	M01AE01	IBUPROFEN	2.43429	FALSE	21.8972
Sum of SFAs	M01AH	COXIBS	1.55608	FALSE	21.8972
Sum of SFAs	M01AX	OTHER ANTIINFLAMMATORY AND ANTIRHEUMATIC AGENTS, NON-STEROIDS	5.29559	FALSE	21.8972
Sum of SFAs	M04A	ANTIGOUT PREPARATIONS	2.74897	FALSE	21.8972
Sum of SFAs	M05BA	BISPHOSPHONATES	5.75692	FALSE	21.8972
Sum of SFAs	N	NERVOUS SYSTEM	1.96797	FALSE	21.8972
Sum of SFAs	N02	ANALGESICS	2.6396	FALSE	21.8972
Sum of SFAs	N02BA	SALICYLIC ACID AND DERIVATIVES	4.19747	FALSE	21.8972
Sum of SFAs	N02BE	ANILIDES	3.43589	FALSE	21.8972
Sum of SFAs	N03AX	OTHER ANTIEPILEPTICS	3.412	FALSE	21.8972
Sum of SFAs	N05BA	BENZODIAZEPINE DERIVATIVES	0.773627	FALSE	21.8972
Sum of SFAs	N05CF	BENZODIAZEPINE RELATED DRUGS	5.89582	FALSE	21.8972
Sum of SFAs	N05CH	MELATONIN RECEPTOR AGONISTS	1.97214	FALSE	21.8972
Sum of SFAs	N06	PSYCHOANALEPTICS	2.46888	FALSE	21.8972
Sum of SFAs	N06AB	SELECTIVE SEROTONIN REUPTAKE INHIBITORS	5.16881	FALSE	21.8972
Sum of SFAs	N06AX	OTHER ANTIDEPRESSANTS	4.68271	FALSE	21.8972
Sum of SFAs	R	RESPIRATORY SYSTEM	4.41994	FALSE	21.8972
Sum of SFAs	R01	NASAL PREPARATIONS	0.830332	FALSE	21.8972
Sum of SFAs	R01AD	CORTICOSTEROIDS	4.93634	FALSE	21.8972
Sum of SFAs	R03A	ADRENERGICS, INHALANTS	4.0723	FALSE	21.8972
Sum of SFAs	R03CC	SELECTIVE BETA-2-ADRENORECEPTOR AGONISTS	9.64488	FALSE	21.8972
Sum of SFAs	R03DC	LEUKOTRIENE RECEPTOR ANTAGONISTS	1.99893	FALSE	21.8972
Sum of SFAs	R06A	ANTIHISTAMINES FOR SYSTEMIC USE	2.21884	FALSE	21.8972
Sum of SFAs	R06AE	PIPERAZINE DERIVATIVES	4.41678	FALSE	21.8972
Sum of SFAs	R06AX	OTHER ANTIHISTAMINES FOR SYSTEMIC USE	4.72159	FALSE	21.8972
Sum of SFAs	S01	OPHTHALMOLOGICALS	6.59134	FALSE	21.8972
Sum of SFAs	S01ED	BETA BLOCKING AGENTS	6.40797	FALSE	21.8972
Sum of SFAs	S01EE	PROSTAGLANDIN ANALOGUES	1.85637	FALSE	21.8972
Sum of SFAs	S01XA	OTHER OPHTHALMOLOGICALS	2.61878	FALSE	21.8972
Sum of Purines	A	ALIMENTARY TRACT AND METABOLISM	8.81588	FALSE	21.8972
Sum of Purines	A02BA	H2-RECEPTOR ANTAGONISTS	2.89355	FALSE	21.8972
Sum of Purines	A02BC	PROTON PUMP INHIBITORS	6.44803	FALSE	21.8972
Sum of Purines	A06A	DRUGS FOR CONSTIPATION	3.33859	FALSE	21.8972
Sum of Purines	A06AA	SOFTENERS, EMOLLIENTS	2.2261	FALSE	21.8972
Sum of Purines	A06AC	BULK-FORMING LAXATIVES	7.57525	FALSE	21.8972
Sum of Purines	A06AC01	ISPAGHULA (PSYLLA SEEDS)	1.90694	FALSE	21.8972
Sum of Purines	A07	ANTIDIARRHEALS, INTESTINAL ANTIINFLAMMATORY/ANTIINFECTIVE AGENTS	1.84974	FALSE	21.8972
Sum of Purines	A10	DRUGS USED IN DIABETES	6.28535	FALSE	21.8972
Sum of Purines	A10BA	BIGUANIDES	4.41905	FALSE	21.8972
Sum of Purines	A10BB	SULFONYLUREAS	2.09537	FALSE	21.8972
Sum of Purines	A11	VITAMINS	5.74391	FALSE	21.8972
Sum of Purines	A11B	MULTIVITAMINS, PLAIN	4.95754	FALSE	21.8972
Sum of Purines	A11G	ASCORBIC ACID (VITAMIN C), INCL. COMBINATIONS	8.08531	FALSE	21.8972
Sum of Purines	A12	MINERALS	10.6425	FALSE	21.8972
Sum of Purines	A12BA	POTASSIUM	3.49791	FALSE	21.8972
Sum of Purines	A12CB	ZINC	2.24172	FALSE	21.8972
Sum of Purines	A12CE	SELENIUM	1.9815	FALSE	21.8972
Sum of Purines	B01AA	VITAMIN K ANTAGONISTS	3.26167	FALSE	21.8972
Sum of Purines	B01AC	PLATELET AGGREGATION INHIBITORS EXCL. HEPARIN	4.44894	FALSE	21.8972
Sum of Purines	B03A	IRON PREPARATIONS	7.60566	FALSE	21.8972
Sum of Purines	B03BA	VITAMIN B12 (CYANOCOBALAMIN AND ANALOGUES)	5.10257	FALSE	21.8972
Sum of Purines	B03BB	FOLIC ACID AND DERIVATIVES	3.82419	FALSE	21.8972
Sum of Purines	C	CARDIOVASCULAR SYSTEM	6.88233	FALSE	21.8972
Sum of Purines	C01	CARDIAC THERAPY	3.1438	FALSE	21.8972
Sum of Purines	C01DA	ORGANIC NITRATES	5.14773	FALSE	21.8972
Sum of Purines	C01EB	OTHER CARDIAC PREPARATIONS	4.5808	FALSE	21.8972
Sum of Purines	C02	ANTIHYPERTENSIVES	5.58971	FALSE	21.8972
Sum of Purines	C03	DIURETICS	4.42551	FALSE	21.8972
Sum of Purines	C03AA	THIAZIDES, PLAIN	10.6683	FALSE	21.8972
Sum of Purines	C03CA	SULFONAMIDES, PLAIN	7.18962	FALSE	21.8972
Sum of Purines	C03EA	LOW-CEILING DIURETICS AND POTASSIUM-SPARING AGENTS	12.7386	FALSE	21.8972
Sum of Purines	C07A	BETA BLOCKING AGENTS	0.97966	FALSE	21.8972
Sum of Purines	C07AB	BETA BLOCKING AGENTS, SELECTIVE	5.85943	FALSE	21.8972
Sum of Purines	C08CA	DIHYDROPYRIDINE DERIVATIVES	5.85339	FALSE	21.8972
Sum of Purines	C08D	SELECTIVE CALCIUM CHANNEL BLOCKERS WITH DIRECT CARDIAC EFFECTS	2.72621	FALSE	21.8972
Sum of Purines	C09AA	ACE INHIBITORS, PLAIN	7.12457	FALSE	21.8972
Sum of Purines	C09B	ACE INHIBITORS, COMBINATIONS	1.04718	FALSE	21.8972
Sum of Purines	C09CA	ANGIOTENSIN II RECEPTOR BLOCKERS (ARBS), PLAIN	4.70274	FALSE	21.8972
Sum of Purines	C10AA	HMG COA REDUCTASE INHIBITORS	9.37616	FALSE	21.8972
Sum of Purines	C10AB	FIBRATES	8.22947	FALSE	21.8972
Sum of Purines	C10AD	NICOTINIC ACID AND DERIVATIVES	4.94317	FALSE	21.8972
Sum of Purines	C10AX	OTHER LIPID MODIFYING AGENTS	5.15203	FALSE	21.8972
Sum of Purines	C10AX06	OMEGA-3-TRIGLYCERIDES INCL. OTHER ESTERS AND ACIDS	8.56614	FALSE	21.8972
Sum of Purines	C10BA02	SIMVASTATIN AND EZETIMIBE	9.29337	FALSE	21.8972
Sum of Purines	D	DERMATOLOGICALS	4.18918	FALSE	21.8972
Sum of Purines	D07A	CORTICOSTEROIDS, PLAIN	4.91731	FALSE	21.8972
Sum of Purines	G03	SEX HORMONES AND MODULATORS OF THE GENITAL SYSTEM	1.07711	FALSE	21.8972
Sum of Purines	G03BA	3-OXOANDROSTEN (4) DERIVATIVES	0.743736	FALSE	21.8972
Sum of Purines	G03C	ESTROGENS	2.75022	FALSE	21.8972
Sum of Purines	G03CA	NATURAL AND SEMISYNTHETIC ESTROGENS, PLAIN	3.29217	FALSE	21.8972
Sum of Purines	G03DA	PREGNEN (4) DERIVATIVES	3.87729	FALSE	21.8972
Sum of Purines	G04BD	DRUGS FOR URINARY FREQUENCY AND INCONTINENCE	0.425211	FALSE	21.8972
Sum of Purines	G04BE	DRUGS USED IN ERECTILE DYSFUNCTION	1.73621	FALSE	21.8972
Sum of Purines	G04CA	ALPHA-ADRENORECEPTOR ANTAGONISTS	12.4346	FALSE	21.8972
Sum of Purines	G04CB	TESTOSTERONE-5-ALPHA REDUCTASE INHIBITORS	4.36839	FALSE	21.8972
Sum of Purines	G04CX02	SABALIS SERRULATAE FRUCTUS	3.69081	FALSE	21.8972
Sum of Purines	H	SYSTEMIC HORMONAL PREPARATIONS, EXCL. SEX HORMONES AND INSULINS	1.8701	FALSE	21.8972
Sum of Purines	H03AA	THYROID HORMONES	4.96013	FALSE	21.8972
Sum of Purines	J01	ANTIBACTERIALS FOR SYSTEMIC USE	4.08067	FALSE	21.8972
Sum of Purines	L	ANTINEOPLASTIC AND IMMUNOMODULATING AGENTS	2.11247	FALSE	21.8972
Sum of Purines	M	MUSCULO-SKELETAL SYSTEM	2.65728	FALSE	21.8972
Sum of Purines	M01AB	ACETIC ACID DERIVATIVES AND RELATED SUBSTANCES	1.16206	FALSE	21.8972
Sum of Purines	M01AC	OXICAMS	3.07283	FALSE	21.8972
Sum of Purines	M01AE	PROPIONIC ACID DERIVATIVES	8.81272	FALSE	21.8972
Sum of Purines	M01AE01	IBUPROFEN	4.0732	FALSE	21.8972
Sum of Purines	M01AH	COXIBS	5.43318	FALSE	21.8972
Sum of Purines	M01AX	OTHER ANTIINFLAMMATORY AND ANTIRHEUMATIC AGENTS, NON-STEROIDS	6.80332	FALSE	21.8972
Sum of Purines	M04A	ANTIGOUT PREPARATIONS	9.78627	FALSE	21.8972
Sum of Purines	M05BA	BISPHOSPHONATES	8.05809	FALSE	21.8972
Sum of Purines	N	NERVOUS SYSTEM	2.60204	FALSE	21.8972
Sum of Purines	N02	ANALGESICS	3.27569	FALSE	21.8972
Sum of Purines	N02BA	SALICYLIC ACID AND DERIVATIVES	6.27432	FALSE	21.8972
Sum of Purines	N02BE	ANILIDES	4.4038	FALSE	21.8972
Sum of Purines	N03AX	OTHER ANTIEPILEPTICS	3.94984	FALSE	21.8972
Sum of Purines	N05BA	BENZODIAZEPINE DERIVATIVES	5.23447	FALSE	21.8972
Sum of Purines	N05CF	BENZODIAZEPINE RELATED DRUGS	5.30766	FALSE	21.8972
Sum of Purines	N05CH	MELATONIN RECEPTOR AGONISTS	4.0856	FALSE	21.8972
Sum of Purines	N06	PSYCHOANALEPTICS	5.1577	FALSE	21.8972
Sum of Purines	N06AB	SELECTIVE SEROTONIN REUPTAKE INHIBITORS	4.60127	FALSE	21.8972
Sum of Purines	N06AX	OTHER ANTIDEPRESSANTS	6.4187	FALSE	21.8972
Sum of Purines	R	RESPIRATORY SYSTEM	5.84968	FALSE	21.8972
Sum of Purines	R01	NASAL PREPARATIONS	3.96567	FALSE	21.8972
Sum of Purines	R01AD	CORTICOSTEROIDS	6.32372	FALSE	21.8972
Sum of Purines	R03A	ADRENERGICS, INHALANTS	4.80164	FALSE	21.8972
Sum of Purines	R03CC	SELECTIVE BETA-2-ADRENORECEPTOR AGONISTS	6.63967	FALSE	21.8972
Sum of Purines	R03DC	LEUKOTRIENE RECEPTOR ANTAGONISTS	4.9168	FALSE	21.8972
Sum of Purines	R06A	ANTIHISTAMINES FOR SYSTEMIC USE	3.06147	FALSE	21.8972
Sum of Purines	R06AE	PIPERAZINE DERIVATIVES	8.6297	FALSE	21.8972
Sum of Purines	R06AX	OTHER ANTIHISTAMINES FOR SYSTEMIC USE	3.64304	FALSE	21.8972
Sum of Purines	S01	OPHTHALMOLOGICALS	3.35502	FALSE	21.8972
Sum of Purines	S01ED	BETA BLOCKING AGENTS	3.00239	FALSE	21.8972
Sum of Purines	S01EE	PROSTAGLANDIN ANALOGUES	2.33449	FALSE	21.8972
Sum of Purines	S01XA	OTHER OPHTHALMOLOGICALS	3.32041	FALSE	21.8972
Xanthine Synthesis	A	ALIMENTARY TRACT AND METABOLISM	3.96131	FALSE	21.8972
Xanthine Synthesis	A02BA	H2-RECEPTOR ANTAGONISTS	3.17429	FALSE	21.8972
Xanthine Synthesis	A02BC	PROTON PUMP INHIBITORS	7.46392	FALSE	21.8972
Xanthine Synthesis	A06A	DRUGS FOR CONSTIPATION	2.37131	FALSE	21.8972
Xanthine Synthesis	A06AA	SOFTENERS, EMOLLIENTS	0.892644	FALSE	21.8972
Xanthine Synthesis	A06AC	BULK-FORMING LAXATIVES	5.01897	FALSE	21.8972
Xanthine Synthesis	A06AC01	ISPAGHULA (PSYLLA SEEDS)	3.12602	FALSE	21.8972
Xanthine Synthesis	A07	ANTIDIARRHEALS, INTESTINAL ANTIINFLAMMATORY/ANTIINFECTIVE AGENTS	5.82211	FALSE	21.8972
Xanthine Synthesis	A10	DRUGS USED IN DIABETES	2.44051	FALSE	21.8972
Xanthine Synthesis	A10BA	BIGUANIDES	4.40137	FALSE	21.8972
Xanthine Synthesis	A10BB	SULFONYLUREAS	3.936	FALSE	21.8972
Xanthine Synthesis	A11	VITAMINS	8.12785	FALSE	21.8972
Xanthine Synthesis	A11B	MULTIVITAMINS, PLAIN	6.85607	FALSE	21.8972
Xanthine Synthesis	A11G	ASCORBIC ACID (VITAMIN C), INCL. COMBINATIONS	5.23799	FALSE	21.8972
Xanthine Synthesis	A12	MINERALS	4.71745	FALSE	21.8972
Xanthine Synthesis	A12BA	POTASSIUM	3.10813	FALSE	21.8972
Xanthine Synthesis	A12CB	ZINC	3.32137	FALSE	21.8972
Xanthine Synthesis	A12CE	SELENIUM	3.56664	FALSE	21.8972
Xanthine Synthesis	B01AA	VITAMIN K ANTAGONISTS	5.35997	FALSE	21.8972
Xanthine Synthesis	B01AC	PLATELET AGGREGATION INHIBITORS EXCL. HEPARIN	3.28144	FALSE	21.8972
Xanthine Synthesis	B03A	IRON PREPARATIONS	3.66299	FALSE	21.8972
Xanthine Synthesis	B03BA	VITAMIN B12 (CYANOCOBALAMIN AND ANALOGUES)	7.09126	FALSE	21.8972
Xanthine Synthesis	B03BB	FOLIC ACID AND DERIVATIVES	5.43029	FALSE	21.8972
Xanthine Synthesis	C	CARDIOVASCULAR SYSTEM	3.76677	FALSE	21.8972
Xanthine Synthesis	C01	CARDIAC THERAPY	0.87145	FALSE	21.8972
Xanthine Synthesis	C01DA	ORGANIC NITRATES	2.36622	FALSE	21.8972
Xanthine Synthesis	C01EB	OTHER CARDIAC PREPARATIONS	5.33114	FALSE	21.8972
Xanthine Synthesis	C02	ANTIHYPERTENSIVES	10.7611	FALSE	21.8972
Xanthine Synthesis	C03	DIURETICS	4.56358	FALSE	21.8972
Xanthine Synthesis	C03AA	THIAZIDES, PLAIN	5.3881	FALSE	21.8972
Xanthine Synthesis	C03CA	SULFONAMIDES, PLAIN	1.22776	FALSE	21.8972
Xanthine Synthesis	C03EA	LOW-CEILING DIURETICS AND POTASSIUM-SPARING AGENTS	4.85421	FALSE	21.8972
Xanthine Synthesis	C07A	BETA BLOCKING AGENTS	3.3795	FALSE	21.8972
Xanthine Synthesis	C07AB	BETA BLOCKING AGENTS, SELECTIVE	6.38114	FALSE	21.8972
Xanthine Synthesis	C08CA	DIHYDROPYRIDINE DERIVATIVES	5.14723	FALSE	21.8972
Xanthine Synthesis	C08D	SELECTIVE CALCIUM CHANNEL BLOCKERS WITH DIRECT CARDIAC EFFECTS	4.49449	FALSE	21.8972
Xanthine Synthesis	C09AA	ACE INHIBITORS, PLAIN	4.39203	FALSE	21.8972
Xanthine Synthesis	C09B	ACE INHIBITORS, COMBINATIONS	2.80064	FALSE	21.8972
Xanthine Synthesis	C09CA	ANGIOTENSIN II RECEPTOR BLOCKERS (ARBS), PLAIN	5.34581	FALSE	21.8972
Xanthine Synthesis	C10AA	HMG COA REDUCTASE INHIBITORS	6.5926	FALSE	21.8972
Xanthine Synthesis	C10AB	FIBRATES	1.48101	FALSE	21.8972
Xanthine Synthesis	C10AD	NICOTINIC ACID AND DERIVATIVES	14.4529	FALSE	21.8972
Xanthine Synthesis	C10AX	OTHER LIPID MODIFYING AGENTS	5.81695	FALSE	21.8972
Xanthine Synthesis	C10AX06	OMEGA-3-TRIGLYCERIDES INCL. OTHER ESTERS AND ACIDS	9.50011	FALSE	21.8972
Xanthine Synthesis	C10BA02	SIMVASTATIN AND EZETIMIBE	5.73611	FALSE	21.8972
Xanthine Synthesis	D	DERMATOLOGICALS	5.36351	FALSE	21.8972
Xanthine Synthesis	D07A	CORTICOSTEROIDS, PLAIN	6.79586	FALSE	21.8972
Xanthine Synthesis	G03	SEX HORMONES AND MODULATORS OF THE GENITAL SYSTEM	5.09549	FALSE	21.8972
Xanthine Synthesis	G03BA	3-OXOANDROSTEN (4) DERIVATIVES	5.95116	FALSE	21.8972
Xanthine Synthesis	G03C	ESTROGENS	2.22924	FALSE	21.8972
Xanthine Synthesis	G03CA	NATURAL AND SEMISYNTHETIC ESTROGENS, PLAIN	3.95753	FALSE	21.8972
Xanthine Synthesis	G03DA	PREGNEN (4) DERIVATIVES	2.43837	FALSE	21.8972
Xanthine Synthesis	G04BD	DRUGS FOR URINARY FREQUENCY AND INCONTINENCE	2.25331	FALSE	21.8972
Xanthine Synthesis	G04BE	DRUGS USED IN ERECTILE DYSFUNCTION	4.98325	FALSE	21.8972
Xanthine Synthesis	G04CA	ALPHA-ADRENORECEPTOR ANTAGONISTS	5.15194	FALSE	21.8972
Xanthine Synthesis	G04CB	TESTOSTERONE-5-ALPHA REDUCTASE INHIBITORS	5.12957	FALSE	21.8972
Xanthine Synthesis	G04CX02	SABALIS SERRULATAE FRUCTUS	1.41622	FALSE	21.8972
Xanthine Synthesis	H	SYSTEMIC HORMONAL PREPARATIONS, EXCL. SEX HORMONES AND INSULINS	2.91788	FALSE	21.8972
Xanthine Synthesis	H03AA	THYROID HORMONES	7.46863	FALSE	21.8972
Xanthine Synthesis	J01	ANTIBACTERIALS FOR SYSTEMIC USE	2.53351	FALSE	21.8972
Xanthine Synthesis	L	ANTINEOPLASTIC AND IMMUNOMODULATING AGENTS	3.26813	FALSE	21.8972
Xanthine Synthesis	M	MUSCULO-SKELETAL SYSTEM	2.59814	FALSE	21.8972
Xanthine Synthesis	M01AB	ACETIC ACID DERIVATIVES AND RELATED SUBSTANCES	4.22484	FALSE	21.8972
Xanthine Synthesis	M01AC	OXICAMS	3.1827	FALSE	21.8972
Xanthine Synthesis	M01AE	PROPIONIC ACID DERIVATIVES	2.83072	FALSE	21.8972
Xanthine Synthesis	M01AE01	IBUPROFEN	3.58192	FALSE	21.8972
Xanthine Synthesis	M01AH	COXIBS	3.03413	FALSE	21.8972
Xanthine Synthesis	M01AX	OTHER ANTIINFLAMMATORY AND ANTIRHEUMATIC AGENTS, NON-STEROIDS	5.3725	FALSE	21.8972
Xanthine Synthesis	M04A	ANTIGOUT PREPARATIONS	11.8069	FALSE	21.8972
Xanthine Synthesis	M05BA	BISPHOSPHONATES	2.29802	FALSE	21.8972
Xanthine Synthesis	N	NERVOUS SYSTEM	1.824	FALSE	21.8972
Xanthine Synthesis	N02	ANALGESICS	5.17753	FALSE	21.8972
Xanthine Synthesis	N02BA	SALICYLIC ACID AND DERIVATIVES	7.20701	FALSE	21.8972
Xanthine Synthesis	N02BE	ANILIDES	3.663	FALSE	21.8972
Xanthine Synthesis	N03AX	OTHER ANTIEPILEPTICS	1.68023	FALSE	21.8972
Xanthine Synthesis	N05BA	BENZODIAZEPINE DERIVATIVES	3.09714	FALSE	21.8972
Xanthine Synthesis	N05CF	BENZODIAZEPINE RELATED DRUGS	1.21764	FALSE	21.8972
Xanthine Synthesis	N05CH	MELATONIN RECEPTOR AGONISTS	6.2149	FALSE	21.8972
Xanthine Synthesis	N06	PSYCHOANALEPTICS	0.319055	FALSE	21.8972
Xanthine Synthesis	N06AB	SELECTIVE SEROTONIN REUPTAKE INHIBITORS	5.38292	FALSE	21.8972
Xanthine Synthesis	N06AX	OTHER ANTIDEPRESSANTS	5.88619	FALSE	21.8972
Xanthine Synthesis	R	RESPIRATORY SYSTEM	2.90534	FALSE	21.8972
Xanthine Synthesis	R01	NASAL PREPARATIONS	8.59848	FALSE	21.8972
Xanthine Synthesis	R01AD	CORTICOSTEROIDS	5.51401	FALSE	21.8972
Xanthine Synthesis	R03A	ADRENERGICS, INHALANTS	4.16656	FALSE	21.8972
Xanthine Synthesis	R03CC	SELECTIVE BETA-2-ADRENORECEPTOR AGONISTS	3.60941	FALSE	21.8972
Xanthine Synthesis	R03DC	LEUKOTRIENE RECEPTOR ANTAGONISTS	5.97281	FALSE	21.8972
Xanthine Synthesis	R06A	ANTIHISTAMINES FOR SYSTEMIC USE	4.18023	FALSE	21.8972
Xanthine Synthesis	R06AE	PIPERAZINE DERIVATIVES	8.22177	FALSE	21.8972
Xanthine Synthesis	R06AX	OTHER ANTIHISTAMINES FOR SYSTEMIC USE	5.08969	FALSE	21.8972
Xanthine Synthesis	S01	OPHTHALMOLOGICALS	3.74953	FALSE	21.8972
Xanthine Synthesis	S01ED	BETA BLOCKING AGENTS	1.51595	FALSE	21.8972
Xanthine Synthesis	S01EE	PROSTAGLANDIN ANALOGUES	3.88446	FALSE	21.8972
Xanthine Synthesis	S01XA	OTHER OPHTHALMOLOGICALS	3.73782	FALSE	21.8972
Sum of Choline Lipids	A	ALIMENTARY TRACT AND METABOLISM	7.12485	FALSE	21.8972
Sum of Choline Lipids	A02BA	H2-RECEPTOR ANTAGONISTS	7.17994	FALSE	21.8972
Sum of Choline Lipids	A02BC	PROTON PUMP INHIBITORS	10.2395	FALSE	21.8972
Sum of Choline Lipids	A06A	DRUGS FOR CONSTIPATION	6.57405	FALSE	21.8972
Sum of Choline Lipids	A06AA	SOFTENERS, EMOLLIENTS	6.08016	FALSE	21.8972
Sum of Choline Lipids	A06AC	BULK-FORMING LAXATIVES	4.76847	FALSE	21.8972
Sum of Choline Lipids	A06AC01	ISPAGHULA (PSYLLA SEEDS)	3.12279	FALSE	21.8972
Sum of Choline Lipids	A07	ANTIDIARRHEALS, INTESTINAL ANTIINFLAMMATORY/ANTIINFECTIVE AGENTS	4.80644	FALSE	21.8972
Sum of Choline Lipids	A10	DRUGS USED IN DIABETES	5.40309	FALSE	21.8972
Sum of Choline Lipids	A10BA	BIGUANIDES	16.2419	FALSE	21.8972
Sum of Choline Lipids	A10BB	SULFONYLUREAS	14.7873	FALSE	21.8972
Sum of Choline Lipids	A11	VITAMINS	14.3726	FALSE	21.8972
Sum of Choline Lipids	A11B	MULTIVITAMINS, PLAIN	9.86937	FALSE	21.8972
Sum of Choline Lipids	A11G	ASCORBIC ACID (VITAMIN C), INCL. COMBINATIONS	9.22478	FALSE	21.8972
Sum of Choline Lipids	A12	MINERALS	10.5243	FALSE	21.8972
Sum of Choline Lipids	A12BA	POTASSIUM	6.51	FALSE	21.8972
Sum of Choline Lipids	A12CB	ZINC	3.78602	FALSE	21.8972
Sum of Choline Lipids	A12CE	SELENIUM	6.64871	FALSE	21.8972
Sum of Choline Lipids	B01AA	VITAMIN K ANTAGONISTS	6.9498	FALSE	21.8972
Sum of Choline Lipids	B01AC	PLATELET AGGREGATION INHIBITORS EXCL. HEPARIN	13.9948	FALSE	21.8972
Sum of Choline Lipids	B03A	IRON PREPARATIONS	6.06898	FALSE	21.8972
Sum of Choline Lipids	B03BA	VITAMIN B12 (CYANOCOBALAMIN AND ANALOGUES)	7.83071	FALSE	21.8972
Sum of Choline Lipids	B03BB	FOLIC ACID AND DERIVATIVES	6.30095	FALSE	21.8972
Sum of Choline Lipids	C	CARDIOVASCULAR SYSTEM	6.57553	FALSE	21.8972
Sum of Choline Lipids	C01	CARDIAC THERAPY	1.89414	FALSE	21.8972
Sum of Choline Lipids	C01DA	ORGANIC NITRATES	11.77	FALSE	21.8972
Sum of Choline Lipids	C01EB	OTHER CARDIAC PREPARATIONS	9.96484	FALSE	21.8972
Sum of Choline Lipids	C02	ANTIHYPERTENSIVES	12.4743	FALSE	21.8972
Sum of Choline Lipids	C03	DIURETICS	4.26436	FALSE	21.8972
Sum of Choline Lipids	C03AA	THIAZIDES, PLAIN	9.76948	FALSE	21.8972
Sum of Choline Lipids	C03CA	SULFONAMIDES, PLAIN	4.98434	FALSE	21.8972
Sum of Choline Lipids	C03EA	LOW-CEILING DIURETICS AND POTASSIUM-SPARING AGENTS	3.27035	FALSE	21.8972
Sum of Choline Lipids	C07A	BETA BLOCKING AGENTS	12.0448	FALSE	21.8972
Sum of Choline Lipids	C07AB	BETA BLOCKING AGENTS, SELECTIVE	13.543	FALSE	21.8972
Sum of Choline Lipids	C08CA	DIHYDROPYRIDINE DERIVATIVES	7.09278	FALSE	21.8972
Sum of Choline Lipids	C08D	SELECTIVE CALCIUM CHANNEL BLOCKERS WITH DIRECT CARDIAC EFFECTS	5.96111	FALSE	21.8972
Sum of Choline Lipids	C09AA	ACE INHIBITORS, PLAIN	9.04209	FALSE	21.8972
Sum of Choline Lipids	C09B	ACE INHIBITORS, COMBINATIONS	6.50371	FALSE	21.8972
Sum of Choline Lipids	C09CA	ANGIOTENSIN II RECEPTOR BLOCKERS (ARBS), PLAIN	8.74222	FALSE	21.8972
Sum of Choline Lipids	C10AA	HMG COA REDUCTASE INHIBITORS	25.2011	TRUE	21.8972
Sum of Choline Lipids	C10AB	FIBRATES	3.19406	FALSE	21.8972
Sum of Choline Lipids	C10AD	NICOTINIC ACID AND DERIVATIVES	11.5702	FALSE	21.8972
Sum of Choline Lipids	C10AX	OTHER LIPID MODIFYING AGENTS	5.98666	FALSE	21.8972
Sum of Choline Lipids	C10AX06	OMEGA-3-TRIGLYCERIDES INCL. OTHER ESTERS AND ACIDS	17.2669	FALSE	21.8972
Sum of Choline Lipids	C10BA02	SIMVASTATIN AND EZETIMIBE	8.68306	FALSE	21.8972
Sum of Choline Lipids	D	DERMATOLOGICALS	6.09274	FALSE	21.8972
Sum of Choline Lipids	D07A	CORTICOSTEROIDS, PLAIN	1.93821	FALSE	21.8972
Sum of Choline Lipids	G03	SEX HORMONES AND MODULATORS OF THE GENITAL SYSTEM	11.062	FALSE	21.8972
Sum of Choline Lipids	G03BA	3-OXOANDROSTEN (4) DERIVATIVES	5.26004	FALSE	21.8972
Sum of Choline Lipids	G03C	ESTROGENS	5.34483	FALSE	21.8972
Sum of Choline Lipids	G03CA	NATURAL AND SEMISYNTHETIC ESTROGENS, PLAIN	8.31997	FALSE	21.8972
Sum of Choline Lipids	G03DA	PREGNEN (4) DERIVATIVES	4.23488	FALSE	21.8972
Sum of Choline Lipids	G04BD	DRUGS FOR URINARY FREQUENCY AND INCONTINENCE	5.48405	FALSE	21.8972
Sum of Choline Lipids	G04BE	DRUGS USED IN ERECTILE DYSFUNCTION	8.26925	FALSE	21.8972
Sum of Choline Lipids	G04CA	ALPHA-ADRENORECEPTOR ANTAGONISTS	18.1833	FALSE	21.8972
Sum of Choline Lipids	G04CB	TESTOSTERONE-5-ALPHA REDUCTASE INHIBITORS	4.11728	FALSE	21.8972
Sum of Choline Lipids	G04CX02	SABALIS SERRULATAE FRUCTUS	2.29969	FALSE	21.8972
Sum of Choline Lipids	H	SYSTEMIC HORMONAL PREPARATIONS, EXCL. SEX HORMONES AND INSULINS	3.36409	FALSE	21.8972
Sum of Choline Lipids	H03AA	THYROID HORMONES	6.84609	FALSE	21.8972
Sum of Choline Lipids	J01	ANTIBACTERIALS FOR SYSTEMIC USE	4.34387	FALSE	21.8972
Sum of Choline Lipids	L	ANTINEOPLASTIC AND IMMUNOMODULATING AGENTS	2.84993	FALSE	21.8972
Sum of Choline Lipids	M	MUSCULO-SKELETAL SYSTEM	4.17826	FALSE	21.8972
Sum of Choline Lipids	M01AB	ACETIC ACID DERIVATIVES AND RELATED SUBSTANCES	6.74508	FALSE	21.8972
Sum of Choline Lipids	M01AC	OXICAMS	8.27018	FALSE	21.8972
Sum of Choline Lipids	M01AE	PROPIONIC ACID DERIVATIVES	4.26436	FALSE	21.8972
Sum of Choline Lipids	M01AE01	IBUPROFEN	4.53584	FALSE	21.8972
Sum of Choline Lipids	M01AH	COXIBS	9.53296	FALSE	21.8972
Sum of Choline Lipids	M01AX	OTHER ANTIINFLAMMATORY AND ANTIRHEUMATIC AGENTS, NON-STEROIDS	10.382	FALSE	21.8972
Sum of Choline Lipids	M04A	ANTIGOUT PREPARATIONS	7.70474	FALSE	21.8972
Sum of Choline Lipids	M05BA	BISPHOSPHONATES	21.7782	FALSE	21.8972
Sum of Choline Lipids	N	NERVOUS SYSTEM	6.4366	FALSE	21.8972
Sum of Choline Lipids	N02	ANALGESICS	2.60794	FALSE	21.8972
Sum of Choline Lipids	N02BA	SALICYLIC ACID AND DERIVATIVES	20.2975	FALSE	21.8972
Sum of Choline Lipids	N02BE	ANILIDES	7.15401	FALSE	21.8972
Sum of Choline Lipids	N03AX	OTHER ANTIEPILEPTICS	6.0636	FALSE	21.8972
Sum of Choline Lipids	N05BA	BENZODIAZEPINE DERIVATIVES	2.38397	FALSE	21.8972
Sum of Choline Lipids	N05CF	BENZODIAZEPINE RELATED DRUGS	7.54265	FALSE	21.8972
Sum of Choline Lipids	N05CH	MELATONIN RECEPTOR AGONISTS	2.68707	FALSE	21.8972
Sum of Choline Lipids	N06	PSYCHOANALEPTICS	4.82365	FALSE	21.8972
Sum of Choline Lipids	N06AB	SELECTIVE SEROTONIN REUPTAKE INHIBITORS	9.86779	FALSE	21.8972
Sum of Choline Lipids	N06AX	OTHER ANTIDEPRESSANTS	4.6028	FALSE	21.8972
Sum of Choline Lipids	R	RESPIRATORY SYSTEM	7.23112	FALSE	21.8972
Sum of Choline Lipids	R01	NASAL PREPARATIONS	3.2186	FALSE	21.8972
Sum of Choline Lipids	R01AD	CORTICOSTEROIDS	6.24523	FALSE	21.8972
Sum of Choline Lipids	R03A	ADRENERGICS, INHALANTS	4.80347	FALSE	21.8972
Sum of Choline Lipids	R03CC	SELECTIVE BETA-2-ADRENORECEPTOR AGONISTS	6.19837	FALSE	21.8972
Sum of Choline Lipids	R03DC	LEUKOTRIENE RECEPTOR ANTAGONISTS	2.37112	FALSE	21.8972
Sum of Choline Lipids	R06A	ANTIHISTAMINES FOR SYSTEMIC USE	4.46098	FALSE	21.8972
Sum of Choline Lipids	R06AE	PIPERAZINE DERIVATIVES	7.42874	FALSE	21.8972
Sum of Choline Lipids	R06AX	OTHER ANTIHISTAMINES FOR SYSTEMIC USE	6.93943	FALSE	21.8972
Sum of Choline Lipids	S01	OPHTHALMOLOGICALS	5.84679	FALSE	21.8972
Sum of Choline Lipids	S01ED	BETA BLOCKING AGENTS	5.39348	FALSE	21.8972
Sum of Choline Lipids	S01EE	PROSTAGLANDIN ANALOGUES	6.07967	FALSE	21.8972
Sum of Choline Lipids	S01XA	OTHER OPHTHALMOLOGICALS	7.03297	FALSE	21.8972
2MBG (NBS)	A	ALIMENTARY TRACT AND METABOLISM	5.71599	FALSE	21.8972
2MBG (NBS)	A02BA	H2-RECEPTOR ANTAGONISTS	7.69006	FALSE	21.8972
2MBG (NBS)	A02BC	PROTON PUMP INHIBITORS	8.38286	FALSE	21.8972
2MBG (NBS)	A06A	DRUGS FOR CONSTIPATION	3.80612	FALSE	21.8972
2MBG (NBS)	A06AA	SOFTENERS, EMOLLIENTS	5.18491	FALSE	21.8972
2MBG (NBS)	A06AC	BULK-FORMING LAXATIVES	5.17241	FALSE	21.8972
2MBG (NBS)	A06AC01	ISPAGHULA (PSYLLA SEEDS)	3.73676	FALSE	21.8972
2MBG (NBS)	A07	ANTIDIARRHEALS, INTESTINAL ANTIINFLAMMATORY/ANTIINFECTIVE AGENTS	5.26024	FALSE	21.8972
2MBG (NBS)	A10	DRUGS USED IN DIABETES	5.27463	FALSE	21.8972
2MBG (NBS)	A10BA	BIGUANIDES	6.45943	FALSE	21.8972
2MBG (NBS)	A10BB	SULFONYLUREAS	9.16844	FALSE	21.8972
2MBG (NBS)	A11	VITAMINS	5.42386	FALSE	21.8972
2MBG (NBS)	A11B	MULTIVITAMINS, PLAIN	6.8725	FALSE	21.8972
2MBG (NBS)	A11G	ASCORBIC ACID (VITAMIN C), INCL. COMBINATIONS	9.2942	FALSE	21.8972
2MBG (NBS)	A12	MINERALS	8.17161	FALSE	21.8972
2MBG (NBS)	A12BA	POTASSIUM	4.23524	FALSE	21.8972
2MBG (NBS)	A12CB	ZINC	6.16944	FALSE	21.8972
2MBG (NBS)	A12CE	SELENIUM	3.32042	FALSE	21.8972
2MBG (NBS)	B01AA	VITAMIN K ANTAGONISTS	3.73297	FALSE	21.8972
2MBG (NBS)	B01AC	PLATELET AGGREGATION INHIBITORS EXCL. HEPARIN	3.4334	FALSE	21.8972
2MBG (NBS)	B03A	IRON PREPARATIONS	5.96804	FALSE	21.8972
2MBG (NBS)	B03BA	VITAMIN B12 (CYANOCOBALAMIN AND ANALOGUES)	7.17443	FALSE	21.8972
2MBG (NBS)	B03BB	FOLIC ACID AND DERIVATIVES	8.47721	FALSE	21.8972
2MBG (NBS)	C	CARDIOVASCULAR SYSTEM	2.88219	FALSE	21.8972
2MBG (NBS)	C01	CARDIAC THERAPY	2.65796	FALSE	21.8972
2MBG (NBS)	C01DA	ORGANIC NITRATES	7.74203	FALSE	21.8972
2MBG (NBS)	C01EB	OTHER CARDIAC PREPARATIONS	4.97269	FALSE	21.8972
2MBG (NBS)	C02	ANTIHYPERTENSIVES	6.76313	FALSE	21.8972
2MBG (NBS)	C03	DIURETICS	5.35758	FALSE	21.8972
2MBG (NBS)	C03AA	THIAZIDES, PLAIN	6.90852	FALSE	21.8972
2MBG (NBS)	C03CA	SULFONAMIDES, PLAIN	3.30183	FALSE	21.8972
2MBG (NBS)	C03EA	LOW-CEILING DIURETICS AND POTASSIUM-SPARING AGENTS	5.50517	FALSE	21.8972
2MBG (NBS)	C07A	BETA BLOCKING AGENTS	2.72435	FALSE	21.8972
2MBG (NBS)	C07AB	BETA BLOCKING AGENTS, SELECTIVE	10.4802	FALSE	21.8972
2MBG (NBS)	C08CA	DIHYDROPYRIDINE DERIVATIVES	5.1871	FALSE	21.8972
2MBG (NBS)	C08D	SELECTIVE CALCIUM CHANNEL BLOCKERS WITH DIRECT CARDIAC EFFECTS	4.97958	FALSE	21.8972
2MBG (NBS)	C09AA	ACE INHIBITORS, PLAIN	11.7662	FALSE	21.8972
2MBG (NBS)	C09B	ACE INHIBITORS, COMBINATIONS	2.76407	FALSE	21.8972
2MBG (NBS)	C09CA	ANGIOTENSIN II RECEPTOR BLOCKERS (ARBS), PLAIN	5.44773	FALSE	21.8972
2MBG (NBS)	C10AA	HMG COA REDUCTASE INHIBITORS	5.90848	FALSE	21.8972
2MBG (NBS)	C10AB	FIBRATES	2.53243	FALSE	21.8972
2MBG (NBS)	C10AD	NICOTINIC ACID AND DERIVATIVES	3.8385	FALSE	21.8972
2MBG (NBS)	C10AX	OTHER LIPID MODIFYING AGENTS	5.16825	FALSE	21.8972
2MBG (NBS)	C10AX06	OMEGA-3-TRIGLYCERIDES INCL. OTHER ESTERS AND ACIDS	6.26762	FALSE	21.8972
2MBG (NBS)	C10BA02	SIMVASTATIN AND EZETIMIBE	1.68445	FALSE	21.8972
2MBG (NBS)	D	DERMATOLOGICALS	2.99154	FALSE	21.8972
2MBG (NBS)	D07A	CORTICOSTEROIDS, PLAIN	3.59822	FALSE	21.8972
2MBG (NBS)	G03	SEX HORMONES AND MODULATORS OF THE GENITAL SYSTEM	4.45876	FALSE	21.8972
2MBG (NBS)	G03BA	3-OXOANDROSTEN (4) DERIVATIVES	7.68433	FALSE	21.8972
2MBG (NBS)	G03C	ESTROGENS	2.06315	FALSE	21.8972
2MBG (NBS)	G03CA	NATURAL AND SEMISYNTHETIC ESTROGENS, PLAIN	7.56355	FALSE	21.8972
2MBG (NBS)	G03DA	PREGNEN (4) DERIVATIVES	4.60766	FALSE	21.8972
2MBG (NBS)	G04BD	DRUGS FOR URINARY FREQUENCY AND INCONTINENCE	1.65318	FALSE	21.8972
2MBG (NBS)	G04BE	DRUGS USED IN ERECTILE DYSFUNCTION	7.66089	FALSE	21.8972
2MBG (NBS)	G04CA	ALPHA-ADRENORECEPTOR ANTAGONISTS	6.03186	FALSE	21.8972
2MBG (NBS)	G04CB	TESTOSTERONE-5-ALPHA REDUCTASE INHIBITORS	6.88304	FALSE	21.8972
2MBG (NBS)	G04CX02	SABALIS SERRULATAE FRUCTUS	1.23759	FALSE	21.8972
2MBG (NBS)	H	SYSTEMIC HORMONAL PREPARATIONS, EXCL. SEX HORMONES AND INSULINS	6.54783	FALSE	21.8972
2MBG (NBS)	H03AA	THYROID HORMONES	5.6608	FALSE	21.8972
2MBG (NBS)	J01	ANTIBACTERIALS FOR SYSTEMIC USE	2.81806	FALSE	21.8972
2MBG (NBS)	L	ANTINEOPLASTIC AND IMMUNOMODULATING AGENTS	6.58871	FALSE	21.8972
2MBG (NBS)	M	MUSCULO-SKELETAL SYSTEM	5.84988	FALSE	21.8972
2MBG (NBS)	M01AB	ACETIC ACID DERIVATIVES AND RELATED SUBSTANCES	1.13069	FALSE	21.8972
2MBG (NBS)	M01AC	OXICAMS	2.71063	FALSE	21.8972
2MBG (NBS)	M01AE	PROPIONIC ACID DERIVATIVES	2.90008	FALSE	21.8972
2MBG (NBS)	M01AE01	IBUPROFEN	5.34461	FALSE	21.8972
2MBG (NBS)	M01AH	COXIBS	2.95682	FALSE	21.8972
2MBG (NBS)	M01AX	OTHER ANTIINFLAMMATORY AND ANTIRHEUMATIC AGENTS, NON-STEROIDS	6.90907	FALSE	21.8972
2MBG (NBS)	M04A	ANTIGOUT PREPARATIONS	2.30353	FALSE	21.8972
2MBG (NBS)	M05BA	BISPHOSPHONATES	6.3086	FALSE	21.8972
2MBG (NBS)	N	NERVOUS SYSTEM	2.15007	FALSE	21.8972
2MBG (NBS)	N02	ANALGESICS	2.13761	FALSE	21.8972
2MBG (NBS)	N02BA	SALICYLIC ACID AND DERIVATIVES	6.29238	FALSE	21.8972
2MBG (NBS)	N02BE	ANILIDES	7.01363	FALSE	21.8972
2MBG (NBS)	N03AX	OTHER ANTIEPILEPTICS	3.39984	FALSE	21.8972
2MBG (NBS)	N05BA	BENZODIAZEPINE DERIVATIVES	3.46832	FALSE	21.8972
2MBG (NBS)	N05CF	BENZODIAZEPINE RELATED DRUGS	5.20362	FALSE	21.8972
2MBG (NBS)	N05CH	MELATONIN RECEPTOR AGONISTS	1.96294	FALSE	21.8972
2MBG (NBS)	N06	PSYCHOANALEPTICS	1.11595	FALSE	21.8972
2MBG (NBS)	N06AB	SELECTIVE SEROTONIN REUPTAKE INHIBITORS	4.12083	FALSE	21.8972
2MBG (NBS)	N06AX	OTHER ANTIDEPRESSANTS	4.15524	FALSE	21.8972
2MBG (NBS)	R	RESPIRATORY SYSTEM	2.08516	FALSE	21.8972
2MBG (NBS)	R01	NASAL PREPARATIONS	3.73197	FALSE	21.8972
2MBG (NBS)	R01AD	CORTICOSTEROIDS	5.35111	FALSE	21.8972
2MBG (NBS)	R03A	ADRENERGICS, INHALANTS	3.02771	FALSE	21.8972
2MBG (NBS)	R03CC	SELECTIVE BETA-2-ADRENORECEPTOR AGONISTS	5.18415	FALSE	21.8972
2MBG (NBS)	R03DC	LEUKOTRIENE RECEPTOR ANTAGONISTS	2.41656	FALSE	21.8972
2MBG (NBS)	R06A	ANTIHISTAMINES FOR SYSTEMIC USE	4.44033	FALSE	21.8972
2MBG (NBS)	R06AE	PIPERAZINE DERIVATIVES	3.19729	FALSE	21.8972
2MBG (NBS)	R06AX	OTHER ANTIHISTAMINES FOR SYSTEMIC USE	6.36395	FALSE	21.8972
2MBG (NBS)	S01	OPHTHALMOLOGICALS	4.45442	FALSE	21.8972
2MBG (NBS)	S01ED	BETA BLOCKING AGENTS	8.6244	FALSE	21.8972
2MBG (NBS)	S01EE	PROSTAGLANDIN ANALOGUES	9.3689	FALSE	21.8972
2MBG (NBS)	S01XA	OTHER OPHTHALMOLOGICALS	4.11626	FALSE	21.8972
b-Oxidation	A	ALIMENTARY TRACT AND METABOLISM	2.06568	FALSE	21.8972
b-Oxidation	A02BA	H2-RECEPTOR ANTAGONISTS	4.43665	FALSE	21.8972
b-Oxidation	A02BC	PROTON PUMP INHIBITORS	9.36856	FALSE	21.8972
b-Oxidation	A06A	DRUGS FOR CONSTIPATION	1.01662	FALSE	21.8972
b-Oxidation	A06AA	SOFTENERS, EMOLLIENTS	1.58726	FALSE	21.8972
b-Oxidation	A06AC	BULK-FORMING LAXATIVES	5.30708	FALSE	21.8972
b-Oxidation	A06AC01	ISPAGHULA (PSYLLA SEEDS)	2.6069	FALSE	21.8972
b-Oxidation	A07	ANTIDIARRHEALS, INTESTINAL ANTIINFLAMMATORY/ANTIINFECTIVE AGENTS	3.45529	FALSE	21.8972
b-Oxidation	A10	DRUGS USED IN DIABETES	-0.10821	FALSE	21.8972
b-Oxidation	A10BA	BIGUANIDES	5.31944	FALSE	21.8972
b-Oxidation	A10BB	SULFONYLUREAS	2.58982	FALSE	21.8972
b-Oxidation	A11	VITAMINS	6.7379	FALSE	21.8972
b-Oxidation	A11B	MULTIVITAMINS, PLAIN	4.5575	FALSE	21.8972
b-Oxidation	A11G	ASCORBIC ACID (VITAMIN C), INCL. COMBINATIONS	5.44755	FALSE	21.8972
b-Oxidation	A12	MINERALS	6.58163	FALSE	21.8972
b-Oxidation	A12BA	POTASSIUM	1.30584	FALSE	21.8972
b-Oxidation	A12CB	ZINC	1.7795	FALSE	21.8972
b-Oxidation	A12CE	SELENIUM	2.1625	FALSE	21.8972
b-Oxidation	B01AA	VITAMIN K ANTAGONISTS	1.29232	FALSE	21.8972
b-Oxidation	B01AC	PLATELET AGGREGATION INHIBITORS EXCL. HEPARIN	4.28381	FALSE	21.8972
b-Oxidation	B03A	IRON PREPARATIONS	4.18602	FALSE	21.8972
b-Oxidation	B03BA	VITAMIN B12 (CYANOCOBALAMIN AND ANALOGUES)	2.55754	FALSE	21.8972
b-Oxidation	B03BB	FOLIC ACID AND DERIVATIVES	4.75276	FALSE	21.8972
b-Oxidation	C	CARDIOVASCULAR SYSTEM	0.730961	FALSE	21.8972
b-Oxidation	C01	CARDIAC THERAPY	1.52164	FALSE	21.8972
b-Oxidation	C01DA	ORGANIC NITRATES	1.56811	FALSE	21.8972
b-Oxidation	C01EB	OTHER CARDIAC PREPARATIONS	3.54351	FALSE	21.8972
b-Oxidation	C02	ANTIHYPERTENSIVES	2.66063	FALSE	21.8972
b-Oxidation	C03	DIURETICS	10.145	FALSE	21.8972
b-Oxidation	C03AA	THIAZIDES, PLAIN	4.29613	FALSE	21.8972
b-Oxidation	C03CA	SULFONAMIDES, PLAIN	1.3539	FALSE	21.8972
b-Oxidation	C03EA	LOW-CEILING DIURETICS AND POTASSIUM-SPARING AGENTS	1.1685	FALSE	21.8972
b-Oxidation	C07A	BETA BLOCKING AGENTS	1.82707	FALSE	21.8972
b-Oxidation	C07AB	BETA BLOCKING AGENTS, SELECTIVE	9.12085	FALSE	21.8972
b-Oxidation	C08CA	DIHYDROPYRIDINE DERIVATIVES	2.81626	FALSE	21.8972
b-Oxidation	C08D	SELECTIVE CALCIUM CHANNEL BLOCKERS WITH DIRECT CARDIAC EFFECTS	2.68998	FALSE	21.8972
b-Oxidation	C09AA	ACE INHIBITORS, PLAIN	4.85573	FALSE	21.8972
b-Oxidation	C09B	ACE INHIBITORS, COMBINATIONS	0.931373	FALSE	21.8972
b-Oxidation	C09CA	ANGIOTENSIN II RECEPTOR BLOCKERS (ARBS), PLAIN	4.31783	FALSE	21.8972
b-Oxidation	C10AA	HMG COA REDUCTASE INHIBITORS	11.2832	FALSE	21.8972
b-Oxidation	C10AB	FIBRATES	10.3945	FALSE	21.8972
b-Oxidation	C10AD	NICOTINIC ACID AND DERIVATIVES	1.27399	FALSE	21.8972
b-Oxidation	C10AX	OTHER LIPID MODIFYING AGENTS	4.07502	FALSE	21.8972
b-Oxidation	C10AX06	OMEGA-3-TRIGLYCERIDES INCL. OTHER ESTERS AND ACIDS	6.30622	FALSE	21.8972
b-Oxidation	C10BA02	SIMVASTATIN AND EZETIMIBE	2.98195	FALSE	21.8972
b-Oxidation	D	DERMATOLOGICALS	4.35277	FALSE	21.8972
b-Oxidation	D07A	CORTICOSTEROIDS, PLAIN	2.73593	FALSE	21.8972
b-Oxidation	G03	SEX HORMONES AND MODULATORS OF THE GENITAL SYSTEM	10.1385	FALSE	21.8972
b-Oxidation	G03BA	3-OXOANDROSTEN (4) DERIVATIVES	3.51801	FALSE	21.8972
b-Oxidation	G03C	ESTROGENS	9.85159	FALSE	21.8972
b-Oxidation	G03CA	NATURAL AND SEMISYNTHETIC ESTROGENS, PLAIN	4.49907	FALSE	21.8972
b-Oxidation	G03DA	PREGNEN (4) DERIVATIVES	3.28683	FALSE	21.8972
b-Oxidation	G04BD	DRUGS FOR URINARY FREQUENCY AND INCONTINENCE	4.59072	FALSE	21.8972
b-Oxidation	G04BE	DRUGS USED IN ERECTILE DYSFUNCTION	4.84941	FALSE	21.8972
b-Oxidation	G04CA	ALPHA-ADRENORECEPTOR ANTAGONISTS	2.60029	FALSE	21.8972
b-Oxidation	G04CB	TESTOSTERONE-5-ALPHA REDUCTASE INHIBITORS	6.81936	FALSE	21.8972
b-Oxidation	G04CX02	SABALIS SERRULATAE FRUCTUS	4.49306	FALSE	21.8972
b-Oxidation	H	SYSTEMIC HORMONAL PREPARATIONS, EXCL. SEX HORMONES AND INSULINS	0.196433	FALSE	21.8972
b-Oxidation	H03AA	THYROID HORMONES	6.2243	FALSE	21.8972
b-Oxidation	J01	ANTIBACTERIALS FOR SYSTEMIC USE	2.56473	FALSE	21.8972
b-Oxidation	L	ANTINEOPLASTIC AND IMMUNOMODULATING AGENTS	3.65949	FALSE	21.8972
b-Oxidation	M	MUSCULO-SKELETAL SYSTEM	1.98629	FALSE	21.8972
b-Oxidation	M01AB	ACETIC ACID DERIVATIVES AND RELATED SUBSTANCES	0.862486	FALSE	21.8972
b-Oxidation	M01AC	OXICAMS	2.85681	FALSE	21.8972
b-Oxidation	M01AE	PROPIONIC ACID DERIVATIVES	6.70689	FALSE	21.8972
b-Oxidation	M01AE01	IBUPROFEN	2.75466	FALSE	21.8972
b-Oxidation	M01AH	COXIBS	4.78047	FALSE	21.8972
b-Oxidation	M01AX	OTHER ANTIINFLAMMATORY AND ANTIRHEUMATIC AGENTS, NON-STEROIDS	5.39443	FALSE	21.8972
b-Oxidation	M04A	ANTIGOUT PREPARATIONS	4.6675	FALSE	21.8972
b-Oxidation	M05BA	BISPHOSPHONATES	5.15639	FALSE	21.8972
b-Oxidation	N	NERVOUS SYSTEM	2.54761	FALSE	21.8972
b-Oxidation	N02	ANALGESICS	3.44197	FALSE	21.8972
b-Oxidation	N02BA	SALICYLIC ACID AND DERIVATIVES	4.48257	FALSE	21.8972
b-Oxidation	N02BE	ANILIDES	6.06969	FALSE	21.8972
b-Oxidation	N03AX	OTHER ANTIEPILEPTICS	1.85053	FALSE	21.8972
b-Oxidation	N05BA	BENZODIAZEPINE DERIVATIVES	0.710185	FALSE	21.8972
b-Oxidation	N05CF	BENZODIAZEPINE RELATED DRUGS	2.15812	FALSE	21.8972
b-Oxidation	N05CH	MELATONIN RECEPTOR AGONISTS	5.07553	FALSE	21.8972
b-Oxidation	N06	PSYCHOANALEPTICS	0.292678	FALSE	21.8972
b-Oxidation	N06AB	SELECTIVE SEROTONIN REUPTAKE INHIBITORS	7.67387	FALSE	21.8972
b-Oxidation	N06AX	OTHER ANTIDEPRESSANTS	4.89103	FALSE	21.8972
b-Oxidation	R	RESPIRATORY SYSTEM	2.88654	FALSE	21.8972
b-Oxidation	R01	NASAL PREPARATIONS	5.12035	FALSE	21.8972
b-Oxidation	R01AD	CORTICOSTEROIDS	4.00098	FALSE	21.8972
b-Oxidation	R03A	ADRENERGICS, INHALANTS	2.87571	FALSE	21.8972
b-Oxidation	R03CC	SELECTIVE BETA-2-ADRENORECEPTOR AGONISTS	10.1932	FALSE	21.8972
b-Oxidation	R03DC	LEUKOTRIENE RECEPTOR ANTAGONISTS	1.18525	FALSE	21.8972
b-Oxidation	R06A	ANTIHISTAMINES FOR SYSTEMIC USE	4.17464	FALSE	21.8972
b-Oxidation	R06AE	PIPERAZINE DERIVATIVES	6.22196	FALSE	21.8972
b-Oxidation	R06AX	OTHER ANTIHISTAMINES FOR SYSTEMIC USE	3.20698	FALSE	21.8972
b-Oxidation	S01	OPHTHALMOLOGICALS	5.27428	FALSE	21.8972
b-Oxidation	S01ED	BETA BLOCKING AGENTS	15.5698	FALSE	21.8972
b-Oxidation	S01EE	PROSTAGLANDIN ANALOGUES	6.1936	FALSE	21.8972
b-Oxidation	S01XA	OTHER OPHTHALMOLOGICALS	2.97218	FALSE	21.8972
CACT Deficiency (NBS)	A	ALIMENTARY TRACT AND METABOLISM	6.76715	FALSE	21.8972
CACT Deficiency (NBS)	A02BA	H2-RECEPTOR ANTAGONISTS	7.35708	FALSE	21.8972
CACT Deficiency (NBS)	A02BC	PROTON PUMP INHIBITORS	7.877	FALSE	21.8972
CACT Deficiency (NBS)	A06A	DRUGS FOR CONSTIPATION	3.01298	FALSE	21.8972
CACT Deficiency (NBS)	A06AA	SOFTENERS, EMOLLIENTS	4.33873	FALSE	21.8972
CACT Deficiency (NBS)	A06AC	BULK-FORMING LAXATIVES	4.66358	FALSE	21.8972
CACT Deficiency (NBS)	A06AC01	ISPAGHULA (PSYLLA SEEDS)	4.19588	FALSE	21.8972
CACT Deficiency (NBS)	A07	ANTIDIARRHEALS, INTESTINAL ANTIINFLAMMATORY/ANTIINFECTIVE AGENTS	3.23189	FALSE	21.8972
CACT Deficiency (NBS)	A10	DRUGS USED IN DIABETES	9.70767	FALSE	21.8972
CACT Deficiency (NBS)	A10BA	BIGUANIDES	5.9964	FALSE	21.8972
CACT Deficiency (NBS)	A10BB	SULFONYLUREAS	6.53627	FALSE	21.8972
CACT Deficiency (NBS)	A11	VITAMINS	7.45825	FALSE	21.8972
CACT Deficiency (NBS)	A11B	MULTIVITAMINS, PLAIN	7.34819	FALSE	21.8972
CACT Deficiency (NBS)	A11G	ASCORBIC ACID (VITAMIN C), INCL. COMBINATIONS	6.60913	FALSE	21.8972
CACT Deficiency (NBS)	A12	MINERALS	6.36115	FALSE	21.8972
CACT Deficiency (NBS)	A12BA	POTASSIUM	2.65538	FALSE	21.8972
CACT Deficiency (NBS)	A12CB	ZINC	1.51852	FALSE	21.8972
CACT Deficiency (NBS)	A12CE	SELENIUM	1.85544	FALSE	21.8972
CACT Deficiency (NBS)	B01AA	VITAMIN K ANTAGONISTS	3.16803	FALSE	21.8972
CACT Deficiency (NBS)	B01AC	PLATELET AGGREGATION INHIBITORS EXCL. HEPARIN	11.1659	FALSE	21.8972
CACT Deficiency (NBS)	B03A	IRON PREPARATIONS	4.5864	FALSE	21.8972
CACT Deficiency (NBS)	B03BA	VITAMIN B12 (CYANOCOBALAMIN AND ANALOGUES)	4.07293	FALSE	21.8972
CACT Deficiency (NBS)	B03BB	FOLIC ACID AND DERIVATIVES	7.08339	FALSE	21.8972
CACT Deficiency (NBS)	C	CARDIOVASCULAR SYSTEM	10.2958	FALSE	21.8972
CACT Deficiency (NBS)	C01	CARDIAC THERAPY	7.88102	FALSE	21.8972
CACT Deficiency (NBS)	C01DA	ORGANIC NITRATES	12.6812	FALSE	21.8972
CACT Deficiency (NBS)	C01EB	OTHER CARDIAC PREPARATIONS	6.14213	FALSE	21.8972
CACT Deficiency (NBS)	C02	ANTIHYPERTENSIVES	4.02956	FALSE	21.8972
CACT Deficiency (NBS)	C03	DIURETICS	2.16828	FALSE	21.8972
CACT Deficiency (NBS)	C03AA	THIAZIDES, PLAIN	6.93123	FALSE	21.8972
CACT Deficiency (NBS)	C03CA	SULFONAMIDES, PLAIN	3.3013	FALSE	21.8972
CACT Deficiency (NBS)	C03EA	LOW-CEILING DIURETICS AND POTASSIUM-SPARING AGENTS	2.10603	FALSE	21.8972
CACT Deficiency (NBS)	C07A	BETA BLOCKING AGENTS	5.46657	FALSE	21.8972
CACT Deficiency (NBS)	C07AB	BETA BLOCKING AGENTS, SELECTIVE	8.94231	FALSE	21.8972
CACT Deficiency (NBS)	C08CA	DIHYDROPYRIDINE DERIVATIVES	5.5515	FALSE	21.8972
CACT Deficiency (NBS)	C08D	SELECTIVE CALCIUM CHANNEL BLOCKERS WITH DIRECT CARDIAC EFFECTS	3.86152	FALSE	21.8972
CACT Deficiency (NBS)	C09AA	ACE INHIBITORS, PLAIN	6.01093	FALSE	21.8972
CACT Deficiency (NBS)	C09B	ACE INHIBITORS, COMBINATIONS	1.821	FALSE	21.8972
CACT Deficiency (NBS)	C09CA	ANGIOTENSIN II RECEPTOR BLOCKERS (ARBS), PLAIN	5.87542	FALSE	21.8972
CACT Deficiency (NBS)	C10AA	HMG COA REDUCTASE INHIBITORS	22.6403	TRUE	21.8972
CACT Deficiency (NBS)	C10AB	FIBRATES	20.428	FALSE	21.8972
CACT Deficiency (NBS)	C10AD	NICOTINIC ACID AND DERIVATIVES	6.24673	FALSE	21.8972
CACT Deficiency (NBS)	C10AX	OTHER LIPID MODIFYING AGENTS	6.07594	FALSE	21.8972
CACT Deficiency (NBS)	C10AX06	OMEGA-3-TRIGLYCERIDES INCL. OTHER ESTERS AND ACIDS	6.58227	FALSE	21.8972
CACT Deficiency (NBS)	C10BA02	SIMVASTATIN AND EZETIMIBE	5.74903	FALSE	21.8972
CACT Deficiency (NBS)	D	DERMATOLOGICALS	2.58944	FALSE	21.8972
CACT Deficiency (NBS)	D07A	CORTICOSTEROIDS, PLAIN	1.30962	FALSE	21.8972
CACT Deficiency (NBS)	G03	SEX HORMONES AND MODULATORS OF THE GENITAL SYSTEM	4.19787	FALSE	21.8972
CACT Deficiency (NBS)	G03BA	3-OXOANDROSTEN (4) DERIVATIVES	0.0969574	FALSE	21.8972
CACT Deficiency (NBS)	G03C	ESTROGENS	6.07585	FALSE	21.8972
CACT Deficiency (NBS)	G03CA	NATURAL AND SEMISYNTHETIC ESTROGENS, PLAIN	6.25222	FALSE	21.8972
CACT Deficiency (NBS)	G03DA	PREGNEN (4) DERIVATIVES	6.23993	FALSE	21.8972
CACT Deficiency (NBS)	G04BD	DRUGS FOR URINARY FREQUENCY AND INCONTINENCE	2.89523	FALSE	21.8972
CACT Deficiency (NBS)	G04BE	DRUGS USED IN ERECTILE DYSFUNCTION	4.03262	FALSE	21.8972
CACT Deficiency (NBS)	G04CA	ALPHA-ADRENORECEPTOR ANTAGONISTS	6.9022	FALSE	21.8972
CACT Deficiency (NBS)	G04CB	TESTOSTERONE-5-ALPHA REDUCTASE INHIBITORS	4.07817	FALSE	21.8972
CACT Deficiency (NBS)	G04CX02	SABALIS SERRULATAE FRUCTUS	2.46494	FALSE	21.8972
CACT Deficiency (NBS)	H	SYSTEMIC HORMONAL PREPARATIONS, EXCL. SEX HORMONES AND INSULINS	6.19102	FALSE	21.8972
CACT Deficiency (NBS)	H03AA	THYROID HORMONES	6.66282	FALSE	21.8972
CACT Deficiency (NBS)	J01	ANTIBACTERIALS FOR SYSTEMIC USE	2.90651	FALSE	21.8972
CACT Deficiency (NBS)	L	ANTINEOPLASTIC AND IMMUNOMODULATING AGENTS	6.97541	FALSE	21.8972
CACT Deficiency (NBS)	M	MUSCULO-SKELETAL SYSTEM	6.35774	FALSE	21.8972
CACT Deficiency (NBS)	M01AB	ACETIC ACID DERIVATIVES AND RELATED SUBSTANCES	2.78944	FALSE	21.8972
CACT Deficiency (NBS)	M01AC	OXICAMS	5.58666	FALSE	21.8972
CACT Deficiency (NBS)	M01AE	PROPIONIC ACID DERIVATIVES	5.59478	FALSE	21.8972
CACT Deficiency (NBS)	M01AE01	IBUPROFEN	4.7095	FALSE	21.8972
CACT Deficiency (NBS)	M01AH	COXIBS	5.01224	FALSE	21.8972
CACT Deficiency (NBS)	M01AX	OTHER ANTIINFLAMMATORY AND ANTIRHEUMATIC AGENTS, NON-STEROIDS	8.52042	FALSE	21.8972
CACT Deficiency (NBS)	M04A	ANTIGOUT PREPARATIONS	2.16582	FALSE	21.8972
CACT Deficiency (NBS)	M05BA	BISPHOSPHONATES	7.35539	FALSE	21.8972
CACT Deficiency (NBS)	N	NERVOUS SYSTEM	4.52003	FALSE	21.8972
CACT Deficiency (NBS)	N02	ANALGESICS	4.75134	FALSE	21.8972
CACT Deficiency (NBS)	N02BA	SALICYLIC ACID AND DERIVATIVES	12.5872	FALSE	21.8972
CACT Deficiency (NBS)	N02BE	ANILIDES	7.30433	FALSE	21.8972
CACT Deficiency (NBS)	N03AX	OTHER ANTIEPILEPTICS	7.67313	FALSE	21.8972
CACT Deficiency (NBS)	N05BA	BENZODIAZEPINE DERIVATIVES	3.87643	FALSE	21.8972
CACT Deficiency (NBS)	N05CF	BENZODIAZEPINE RELATED DRUGS	6.18288	FALSE	21.8972
CACT Deficiency (NBS)	N05CH	MELATONIN RECEPTOR AGONISTS	2.60354	FALSE	21.8972
CACT Deficiency (NBS)	N06	PSYCHOANALEPTICS	3.04834	FALSE	21.8972
CACT Deficiency (NBS)	N06AB	SELECTIVE SEROTONIN REUPTAKE INHIBITORS	3.80262	FALSE	21.8972
CACT Deficiency (NBS)	N06AX	OTHER ANTIDEPRESSANTS	6.10808	FALSE	21.8972
CACT Deficiency (NBS)	R	RESPIRATORY SYSTEM	2.8013	FALSE	21.8972
CACT Deficiency (NBS)	R01	NASAL PREPARATIONS	7.08837	FALSE	21.8972
CACT Deficiency (NBS)	R01AD	CORTICOSTEROIDS	6.09339	FALSE	21.8972
CACT Deficiency (NBS)	R03A	ADRENERGICS, INHALANTS	5.99402	FALSE	21.8972
CACT Deficiency (NBS)	R03CC	SELECTIVE BETA-2-ADRENORECEPTOR AGONISTS	3.28445	FALSE	21.8972
CACT Deficiency (NBS)	R03DC	LEUKOTRIENE RECEPTOR ANTAGONISTS	5.33813	FALSE	21.8972
CACT Deficiency (NBS)	R06A	ANTIHISTAMINES FOR SYSTEMIC USE	3.63116	FALSE	21.8972
CACT Deficiency (NBS)	R06AE	PIPERAZINE DERIVATIVES	3.29822	FALSE	21.8972
CACT Deficiency (NBS)	R06AX	OTHER ANTIHISTAMINES FOR SYSTEMIC USE	6.81261	FALSE	21.8972
CACT Deficiency (NBS)	S01	OPHTHALMOLOGICALS	3.45836	FALSE	21.8972
CACT Deficiency (NBS)	S01ED	BETA BLOCKING AGENTS	6.22785	FALSE	21.8972
CACT Deficiency (NBS)	S01EE	PROSTAGLANDIN ANALOGUES	4.07579	FALSE	21.8972
CACT Deficiency (NBS)	S01XA	OTHER OPHTHALMOLOGICALS	6.89802	FALSE	21.8972
Carnitine Uptake Defect (NBS)	A	ALIMENTARY TRACT AND METABOLISM	3.98827	FALSE	21.8972
Carnitine Uptake Defect (NBS)	A02BA	H2-RECEPTOR ANTAGONISTS	7.83345	FALSE	21.8972
Carnitine Uptake Defect (NBS)	A02BC	PROTON PUMP INHIBITORS	10.0367	FALSE	21.8972
Carnitine Uptake Defect (NBS)	A06A	DRUGS FOR CONSTIPATION	4.55182	FALSE	21.8972
Carnitine Uptake Defect (NBS)	A06AA	SOFTENERS, EMOLLIENTS	5.33571	FALSE	21.8972
Carnitine Uptake Defect (NBS)	A06AC	BULK-FORMING LAXATIVES	3.18079	FALSE	21.8972
Carnitine Uptake Defect (NBS)	A06AC01	ISPAGHULA (PSYLLA SEEDS)	3.98287	FALSE	21.8972
Carnitine Uptake Defect (NBS)	A07	ANTIDIARRHEALS, INTESTINAL ANTIINFLAMMATORY/ANTIINFECTIVE AGENTS	5.81237	FALSE	21.8972
Carnitine Uptake Defect (NBS)	A10	DRUGS USED IN DIABETES	9.77089	FALSE	21.8972
Carnitine Uptake Defect (NBS)	A10BA	BIGUANIDES	20.526	FALSE	21.8972
Carnitine Uptake Defect (NBS)	A10BB	SULFONYLUREAS	6.68569	FALSE	21.8972
Carnitine Uptake Defect (NBS)	A11	VITAMINS	8.62003	FALSE	21.8972
Carnitine Uptake Defect (NBS)	A11B	MULTIVITAMINS, PLAIN	9.65849	FALSE	21.8972
Carnitine Uptake Defect (NBS)	A11G	ASCORBIC ACID (VITAMIN C), INCL. COMBINATIONS	9.0892	FALSE	21.8972
Carnitine Uptake Defect (NBS)	A12	MINERALS	8.63355	FALSE	21.8972
Carnitine Uptake Defect (NBS)	A12BA	POTASSIUM	9.28704	FALSE	21.8972
Carnitine Uptake Defect (NBS)	A12CB	ZINC	2.54962	FALSE	21.8972
Carnitine Uptake Defect (NBS)	A12CE	SELENIUM	2.90403	FALSE	21.8972
Carnitine Uptake Defect (NBS)	B01AA	VITAMIN K ANTAGONISTS	5.17608	FALSE	21.8972
Carnitine Uptake Defect (NBS)	B01AC	PLATELET AGGREGATION INHIBITORS EXCL. HEPARIN	5.54224	FALSE	21.8972
Carnitine Uptake Defect (NBS)	B03A	IRON PREPARATIONS	4.07389	FALSE	21.8972
Carnitine Uptake Defect (NBS)	B03BA	VITAMIN B12 (CYANOCOBALAMIN AND ANALOGUES)	8.20272	FALSE	21.8972
Carnitine Uptake Defect (NBS)	B03BB	FOLIC ACID AND DERIVATIVES	8.36095	FALSE	21.8972
Carnitine Uptake Defect (NBS)	C	CARDIOVASCULAR SYSTEM	11.5021	FALSE	21.8972
Carnitine Uptake Defect (NBS)	C01	CARDIAC THERAPY	8.39265	FALSE	21.8972
Carnitine Uptake Defect (NBS)	C01DA	ORGANIC NITRATES	5.50922	FALSE	21.8972
Carnitine Uptake Defect (NBS)	C01EB	OTHER CARDIAC PREPARATIONS	3.5077	FALSE	21.8972
Carnitine Uptake Defect (NBS)	C02	ANTIHYPERTENSIVES	5.26312	FALSE	21.8972
Carnitine Uptake Defect (NBS)	C03	DIURETICS	3.04892	FALSE	21.8972
Carnitine Uptake Defect (NBS)	C03AA	THIAZIDES, PLAIN	7.52581	FALSE	21.8972
Carnitine Uptake Defect (NBS)	C03CA	SULFONAMIDES, PLAIN	10.0374	FALSE	21.8972
Carnitine Uptake Defect (NBS)	C03EA	LOW-CEILING DIURETICS AND POTASSIUM-SPARING AGENTS	5.21823	FALSE	21.8972
Carnitine Uptake Defect (NBS)	C07A	BETA BLOCKING AGENTS	2.00453	FALSE	21.8972
Carnitine Uptake Defect (NBS)	C07AB	BETA BLOCKING AGENTS, SELECTIVE	7.04033	FALSE	21.8972
Carnitine Uptake Defect (NBS)	C08CA	DIHYDROPYRIDINE DERIVATIVES	8.09821	FALSE	21.8972
Carnitine Uptake Defect (NBS)	C08D	SELECTIVE CALCIUM CHANNEL BLOCKERS WITH DIRECT CARDIAC EFFECTS	3.23249	FALSE	21.8972
Carnitine Uptake Defect (NBS)	C09AA	ACE INHIBITORS, PLAIN	10.2695	FALSE	21.8972
Carnitine Uptake Defect (NBS)	C09B	ACE INHIBITORS, COMBINATIONS	0.652504	FALSE	21.8972
Carnitine Uptake Defect (NBS)	C09CA	ANGIOTENSIN II RECEPTOR BLOCKERS (ARBS), PLAIN	9.57066	FALSE	21.8972
Carnitine Uptake Defect (NBS)	C10AA	HMG COA REDUCTASE INHIBITORS	17.0638	FALSE	21.8972
Carnitine Uptake Defect (NBS)	C10AB	FIBRATES	27.0783	TRUE	21.8972
Carnitine Uptake Defect (NBS)	C10AD	NICOTINIC ACID AND DERIVATIVES	6.07134	FALSE	21.8972
Carnitine Uptake Defect (NBS)	C10AX	OTHER LIPID MODIFYING AGENTS	5.36445	FALSE	21.8972
Carnitine Uptake Defect (NBS)	C10AX06	OMEGA-3-TRIGLYCERIDES INCL. OTHER ESTERS AND ACIDS	15.4008	FALSE	21.8972
Carnitine Uptake Defect (NBS)	C10BA02	SIMVASTATIN AND EZETIMIBE	3.37938	FALSE	21.8972
Carnitine Uptake Defect (NBS)	D	DERMATOLOGICALS	7.22982	FALSE	21.8972
Carnitine Uptake Defect (NBS)	D07A	CORTICOSTEROIDS, PLAIN	4.33268	FALSE	21.8972
Carnitine Uptake Defect (NBS)	G03	SEX HORMONES AND MODULATORS OF THE GENITAL SYSTEM	3.15454	FALSE	21.8972
Carnitine Uptake Defect (NBS)	G03BA	3-OXOANDROSTEN (4) DERIVATIVES	1.64679	FALSE	21.8972
Carnitine Uptake Defect (NBS)	G03C	ESTROGENS	4.27493	FALSE	21.8972
Carnitine Uptake Defect (NBS)	G03CA	NATURAL AND SEMISYNTHETIC ESTROGENS, PLAIN	8.18059	FALSE	21.8972
Carnitine Uptake Defect (NBS)	G03DA	PREGNEN (4) DERIVATIVES	8.40281	FALSE	21.8972
Carnitine Uptake Defect (NBS)	G04BD	DRUGS FOR URINARY FREQUENCY AND INCONTINENCE	4.80025	FALSE	21.8972
Carnitine Uptake Defect (NBS)	G04BE	DRUGS USED IN ERECTILE DYSFUNCTION	8.0836	FALSE	21.8972
Carnitine Uptake Defect (NBS)	G04CA	ALPHA-ADRENORECEPTOR ANTAGONISTS	8.81393	FALSE	21.8972
Carnitine Uptake Defect (NBS)	G04CB	TESTOSTERONE-5-ALPHA REDUCTASE INHIBITORS	6.17139	FALSE	21.8972
Carnitine Uptake Defect (NBS)	G04CX02	SABALIS SERRULATAE FRUCTUS	6.31582	FALSE	21.8972
Carnitine Uptake Defect (NBS)	H	SYSTEMIC HORMONAL PREPARATIONS, EXCL. SEX HORMONES AND INSULINS	3.00878	FALSE	21.8972
Carnitine Uptake Defect (NBS)	H03AA	THYROID HORMONES	10.8722	FALSE	21.8972
Carnitine Uptake Defect (NBS)	J01	ANTIBACTERIALS FOR SYSTEMIC USE	10.1355	FALSE	21.8972
Carnitine Uptake Defect (NBS)	L	ANTINEOPLASTIC AND IMMUNOMODULATING AGENTS	7.05109	FALSE	21.8972
Carnitine Uptake Defect (NBS)	M	MUSCULO-SKELETAL SYSTEM	6.40604	FALSE	21.8972
Carnitine Uptake Defect (NBS)	M01AB	ACETIC ACID DERIVATIVES AND RELATED SUBSTANCES	2.666	FALSE	21.8972
Carnitine Uptake Defect (NBS)	M01AC	OXICAMS	3.32518	FALSE	21.8972
Carnitine Uptake Defect (NBS)	M01AE	PROPIONIC ACID DERIVATIVES	5.34758	FALSE	21.8972
Carnitine Uptake Defect (NBS)	M01AE01	IBUPROFEN	9.14757	FALSE	21.8972
Carnitine Uptake Defect (NBS)	M01AH	COXIBS	4.45712	FALSE	21.8972
Carnitine Uptake Defect (NBS)	M01AX	OTHER ANTIINFLAMMATORY AND ANTIRHEUMATIC AGENTS, NON-STEROIDS	8.11501	FALSE	21.8972
Carnitine Uptake Defect (NBS)	M04A	ANTIGOUT PREPARATIONS	4.65526	FALSE	21.8972
Carnitine Uptake Defect (NBS)	M05BA	BISPHOSPHONATES	9.07377	FALSE	21.8972
Carnitine Uptake Defect (NBS)	N	NERVOUS SYSTEM	5.69337	FALSE	21.8972
Carnitine Uptake Defect (NBS)	N02	ANALGESICS	3.79063	FALSE	21.8972
Carnitine Uptake Defect (NBS)	N02BA	SALICYLIC ACID AND DERIVATIVES	11.2817	FALSE	21.8972
Carnitine Uptake Defect (NBS)	N02BE	ANILIDES	14.4121	FALSE	21.8972
Carnitine Uptake Defect (NBS)	N03AX	OTHER ANTIEPILEPTICS	9.46021	FALSE	21.8972
Carnitine Uptake Defect (NBS)	N05BA	BENZODIAZEPINE DERIVATIVES	3.59583	FALSE	21.8972
Carnitine Uptake Defect (NBS)	N05CF	BENZODIAZEPINE RELATED DRUGS	3.78966	FALSE	21.8972
Carnitine Uptake Defect (NBS)	N05CH	MELATONIN RECEPTOR AGONISTS	7.43274	FALSE	21.8972
Carnitine Uptake Defect (NBS)	N06	PSYCHOANALEPTICS	5.91789	FALSE	21.8972
Carnitine Uptake Defect (NBS)	N06AB	SELECTIVE SEROTONIN REUPTAKE INHIBITORS	9.47114	FALSE	21.8972
Carnitine Uptake Defect (NBS)	N06AX	OTHER ANTIDEPRESSANTS	5.05128	FALSE	21.8972
Carnitine Uptake Defect (NBS)	R	RESPIRATORY SYSTEM	3.23336	FALSE	21.8972
Carnitine Uptake Defect (NBS)	R01	NASAL PREPARATIONS	3.58648	FALSE	21.8972
Carnitine Uptake Defect (NBS)	R01AD	CORTICOSTEROIDS	5.30352	FALSE	21.8972
Carnitine Uptake Defect (NBS)	R03A	ADRENERGICS, INHALANTS	2.87512	FALSE	21.8972
Carnitine Uptake Defect (NBS)	R03CC	SELECTIVE BETA-2-ADRENORECEPTOR AGONISTS	6.51371	FALSE	21.8972
Carnitine Uptake Defect (NBS)	R03DC	LEUKOTRIENE RECEPTOR ANTAGONISTS	7.19387	FALSE	21.8972
Carnitine Uptake Defect (NBS)	R06A	ANTIHISTAMINES FOR SYSTEMIC USE	1.29214	FALSE	21.8972
Carnitine Uptake Defect (NBS)	R06AE	PIPERAZINE DERIVATIVES	5.52912	FALSE	21.8972
Carnitine Uptake Defect (NBS)	R06AX	OTHER ANTIHISTAMINES FOR SYSTEMIC USE	5.81614	FALSE	21.8972
Carnitine Uptake Defect (NBS)	S01	OPHTHALMOLOGICALS	8.08189	FALSE	21.8972
Carnitine Uptake Defect (NBS)	S01ED	BETA BLOCKING AGENTS	5.54744	FALSE	21.8972
Carnitine Uptake Defect (NBS)	S01EE	PROSTAGLANDIN ANALOGUES	4.71285	FALSE	21.8972
Carnitine Uptake Defect (NBS)	S01XA	OTHER OPHTHALMOLOGICALS	2.8736	FALSE	21.8972
CPT-1 Deficiency (NBS)	A	ALIMENTARY TRACT AND METABOLISM	6.58624	FALSE	21.8972
CPT-1 Deficiency (NBS)	A02BA	H2-RECEPTOR ANTAGONISTS	7.60165	FALSE	21.8972
CPT-1 Deficiency (NBS)	A02BC	PROTON PUMP INHIBITORS	7.38631	FALSE	21.8972
CPT-1 Deficiency (NBS)	A06A	DRUGS FOR CONSTIPATION	3.38548	FALSE	21.8972
CPT-1 Deficiency (NBS)	A06AA	SOFTENERS, EMOLLIENTS	4.51974	FALSE	21.8972
CPT-1 Deficiency (NBS)	A06AC	BULK-FORMING LAXATIVES	4.51114	FALSE	21.8972
CPT-1 Deficiency (NBS)	A06AC01	ISPAGHULA (PSYLLA SEEDS)	3.72816	FALSE	21.8972
CPT-1 Deficiency (NBS)	A07	ANTIDIARRHEALS, INTESTINAL ANTIINFLAMMATORY/ANTIINFECTIVE AGENTS	3.26552	FALSE	21.8972
CPT-1 Deficiency (NBS)	A10	DRUGS USED IN DIABETES	10.0224	FALSE	21.8972
CPT-1 Deficiency (NBS)	A10BA	BIGUANIDES	5.64724	FALSE	21.8972
CPT-1 Deficiency (NBS)	A10BB	SULFONYLUREAS	6.44229	FALSE	21.8972
CPT-1 Deficiency (NBS)	A11	VITAMINS	7.37499	FALSE	21.8972
CPT-1 Deficiency (NBS)	A11B	MULTIVITAMINS, PLAIN	7.49117	FALSE	21.8972
CPT-1 Deficiency (NBS)	A11G	ASCORBIC ACID (VITAMIN C), INCL. COMBINATIONS	6.09519	FALSE	21.8972
CPT-1 Deficiency (NBS)	A12	MINERALS	6.25967	FALSE	21.8972
CPT-1 Deficiency (NBS)	A12BA	POTASSIUM	2.09073	FALSE	21.8972
CPT-1 Deficiency (NBS)	A12CB	ZINC	1.52035	FALSE	21.8972
CPT-1 Deficiency (NBS)	A12CE	SELENIUM	2.22713	FALSE	21.8972
CPT-1 Deficiency (NBS)	B01AA	VITAMIN K ANTAGONISTS	2.40908	FALSE	21.8972
CPT-1 Deficiency (NBS)	B01AC	PLATELET AGGREGATION INHIBITORS EXCL. HEPARIN	11.1166	FALSE	21.8972
CPT-1 Deficiency (NBS)	B03A	IRON PREPARATIONS	4.34941	FALSE	21.8972
CPT-1 Deficiency (NBS)	B03BA	VITAMIN B12 (CYANOCOBALAMIN AND ANALOGUES)	3.98121	FALSE	21.8972
CPT-1 Deficiency (NBS)	B03BB	FOLIC ACID AND DERIVATIVES	6.98756	FALSE	21.8972
CPT-1 Deficiency (NBS)	C	CARDIOVASCULAR SYSTEM	10.5893	FALSE	21.8972
CPT-1 Deficiency (NBS)	C01	CARDIAC THERAPY	7.85816	FALSE	21.8972
CPT-1 Deficiency (NBS)	C01DA	ORGANIC NITRATES	12.9787	FALSE	21.8972
CPT-1 Deficiency (NBS)	C01EB	OTHER CARDIAC PREPARATIONS	5.87471	FALSE	21.8972
CPT-1 Deficiency (NBS)	C02	ANTIHYPERTENSIVES	4.04237	FALSE	21.8972
CPT-1 Deficiency (NBS)	C03	DIURETICS	2.28563	FALSE	21.8972
CPT-1 Deficiency (NBS)	C03AA	THIAZIDES, PLAIN	6.73774	FALSE	21.8972
CPT-1 Deficiency (NBS)	C03CA	SULFONAMIDES, PLAIN	3.79937	FALSE	21.8972
CPT-1 Deficiency (NBS)	C03EA	LOW-CEILING DIURETICS AND POTASSIUM-SPARING AGENTS	2.29714	FALSE	21.8972
CPT-1 Deficiency (NBS)	C07A	BETA BLOCKING AGENTS	5.29078	FALSE	21.8972
CPT-1 Deficiency (NBS)	C07AB	BETA BLOCKING AGENTS, SELECTIVE	8.64198	FALSE	21.8972
CPT-1 Deficiency (NBS)	C08CA	DIHYDROPYRIDINE DERIVATIVES	5.4873	FALSE	21.8972
CPT-1 Deficiency (NBS)	C08D	SELECTIVE CALCIUM CHANNEL BLOCKERS WITH DIRECT CARDIAC EFFECTS	4.20608	FALSE	21.8972
CPT-1 Deficiency (NBS)	C09AA	ACE INHIBITORS, PLAIN	5.79444	FALSE	21.8972
CPT-1 Deficiency (NBS)	C09B	ACE INHIBITORS, COMBINATIONS	1.76441	FALSE	21.8972
CPT-1 Deficiency (NBS)	C09CA	ANGIOTENSIN II RECEPTOR BLOCKERS (ARBS), PLAIN	5.67611	FALSE	21.8972
CPT-1 Deficiency (NBS)	C10AA	HMG COA REDUCTASE INHIBITORS	22.743	TRUE	21.8972
CPT-1 Deficiency (NBS)	C10AB	FIBRATES	20.4904	FALSE	21.8972
CPT-1 Deficiency (NBS)	C10AD	NICOTINIC ACID AND DERIVATIVES	6.00668	FALSE	21.8972
CPT-1 Deficiency (NBS)	C10AX	OTHER LIPID MODIFYING AGENTS	5.82091	FALSE	21.8972
CPT-1 Deficiency (NBS)	C10AX06	OMEGA-3-TRIGLYCERIDES INCL. OTHER ESTERS AND ACIDS	6.2764	FALSE	21.8972
CPT-1 Deficiency (NBS)	C10BA02	SIMVASTATIN AND EZETIMIBE	5.42733	FALSE	21.8972
CPT-1 Deficiency (NBS)	D	DERMATOLOGICALS	2.81063	FALSE	21.8972
CPT-1 Deficiency (NBS)	D07A	CORTICOSTEROIDS, PLAIN	1.5286	FALSE	21.8972
CPT-1 Deficiency (NBS)	G03	SEX HORMONES AND MODULATORS OF THE GENITAL SYSTEM	3.8974	FALSE	21.8972
CPT-1 Deficiency (NBS)	G03BA	3-OXOANDROSTEN (4) DERIVATIVES	0.623857	FALSE	21.8972
CPT-1 Deficiency (NBS)	G03C	ESTROGENS	6.11332	FALSE	21.8972
CPT-1 Deficiency (NBS)	G03CA	NATURAL AND SEMISYNTHETIC ESTROGENS, PLAIN	5.9197	FALSE	21.8972
CPT-1 Deficiency (NBS)	G03DA	PREGNEN (4) DERIVATIVES	6.16139	FALSE	21.8972
CPT-1 Deficiency (NBS)	G04BD	DRUGS FOR URINARY FREQUENCY AND INCONTINENCE	2.46884	FALSE	21.8972
CPT-1 Deficiency (NBS)	G04BE	DRUGS USED IN ERECTILE DYSFUNCTION	3.99759	FALSE	21.8972
CPT-1 Deficiency (NBS)	G04CA	ALPHA-ADRENORECEPTOR ANTAGONISTS	6.77691	FALSE	21.8972
CPT-1 Deficiency (NBS)	G04CB	TESTOSTERONE-5-ALPHA REDUCTASE INHIBITORS	3.85635	FALSE	21.8972
CPT-1 Deficiency (NBS)	G04CX02	SABALIS SERRULATAE FRUCTUS	3.1878	FALSE	21.8972
CPT-1 Deficiency (NBS)	H	SYSTEMIC HORMONAL PREPARATIONS, EXCL. SEX HORMONES AND INSULINS	6.39495	FALSE	21.8972
CPT-1 Deficiency (NBS)	H03AA	THYROID HORMONES	6.26827	FALSE	21.8972
CPT-1 Deficiency (NBS)	J01	ANTIBACTERIALS FOR SYSTEMIC USE	3.02408	FALSE	21.8972
CPT-1 Deficiency (NBS)	L	ANTINEOPLASTIC AND IMMUNOMODULATING AGENTS	6.80611	FALSE	21.8972
CPT-1 Deficiency (NBS)	M	MUSCULO-SKELETAL SYSTEM	6.41948	FALSE	21.8972
CPT-1 Deficiency (NBS)	M01AB	ACETIC ACID DERIVATIVES AND RELATED SUBSTANCES	2.8127	FALSE	21.8972
CPT-1 Deficiency (NBS)	M01AC	OXICAMS	5.56542	FALSE	21.8972
CPT-1 Deficiency (NBS)	M01AE	PROPIONIC ACID DERIVATIVES	5.69506	FALSE	21.8972
CPT-1 Deficiency (NBS)	M01AE01	IBUPROFEN	4.88377	FALSE	21.8972
CPT-1 Deficiency (NBS)	M01AH	COXIBS	5.00756	FALSE	21.8972
CPT-1 Deficiency (NBS)	M01AX	OTHER ANTIINFLAMMATORY AND ANTIRHEUMATIC AGENTS, NON-STEROIDS	8.07964	FALSE	21.8972
CPT-1 Deficiency (NBS)	M04A	ANTIGOUT PREPARATIONS	2.43758	FALSE	21.8972
CPT-1 Deficiency (NBS)	M05BA	BISPHOSPHONATES	7.36169	FALSE	21.8972
CPT-1 Deficiency (NBS)	N	NERVOUS SYSTEM	4.71337	FALSE	21.8972
CPT-1 Deficiency (NBS)	N02	ANALGESICS	4.61529	FALSE	21.8972
CPT-1 Deficiency (NBS)	N02BA	SALICYLIC ACID AND DERIVATIVES	12.3708	FALSE	21.8972
CPT-1 Deficiency (NBS)	N02BE	ANILIDES	6.96569	FALSE	21.8972
CPT-1 Deficiency (NBS)	N03AX	OTHER ANTIEPILEPTICS	7.72893	FALSE	21.8972
CPT-1 Deficiency (NBS)	N05BA	BENZODIAZEPINE DERIVATIVES	4.23199	FALSE	21.8972
CPT-1 Deficiency (NBS)	N05CF	BENZODIAZEPINE RELATED DRUGS	5.84447	FALSE	21.8972
CPT-1 Deficiency (NBS)	N05CH	MELATONIN RECEPTOR AGONISTS	2.57721	FALSE	21.8972
CPT-1 Deficiency (NBS)	N06	PSYCHOANALEPTICS	2.91472	FALSE	21.8972
CPT-1 Deficiency (NBS)	N06AB	SELECTIVE SEROTONIN REUPTAKE INHIBITORS	3.35864	FALSE	21.8972
CPT-1 Deficiency (NBS)	N06AX	OTHER ANTIDEPRESSANTS	5.98277	FALSE	21.8972
CPT-1 Deficiency (NBS)	R	RESPIRATORY SYSTEM	2.36807	FALSE	21.8972
CPT-1 Deficiency (NBS)	R01	NASAL PREPARATIONS	6.97532	FALSE	21.8972
CPT-1 Deficiency (NBS)	R01AD	CORTICOSTEROIDS	5.88755	FALSE	21.8972
CPT-1 Deficiency (NBS)	R03A	ADRENERGICS, INHALANTS	5.90362	FALSE	21.8972
CPT-1 Deficiency (NBS)	R03CC	SELECTIVE BETA-2-ADRENORECEPTOR AGONISTS	3.56959	FALSE	21.8972
CPT-1 Deficiency (NBS)	R03DC	LEUKOTRIENE RECEPTOR ANTAGONISTS	5.24297	FALSE	21.8972
CPT-1 Deficiency (NBS)	R06A	ANTIHISTAMINES FOR SYSTEMIC USE	3.89727	FALSE	21.8972
CPT-1 Deficiency (NBS)	R06AE	PIPERAZINE DERIVATIVES	3.31121	FALSE	21.8972
CPT-1 Deficiency (NBS)	R06AX	OTHER ANTIHISTAMINES FOR SYSTEMIC USE	6.69263	FALSE	21.8972
CPT-1 Deficiency (NBS)	S01	OPHTHALMOLOGICALS	3.40179	FALSE	21.8972
CPT-1 Deficiency (NBS)	S01ED	BETA BLOCKING AGENTS	6.14219	FALSE	21.8972
CPT-1 Deficiency (NBS)	S01EE	PROSTAGLANDIN ANALOGUES	3.9052	FALSE	21.8972
CPT-1 Deficiency (NBS)	S01XA	OTHER OPHTHALMOLOGICALS	6.65347	FALSE	21.8972
CPT-2 Deficiency (NBS)	A	ALIMENTARY TRACT AND METABOLISM	5.74109	FALSE	21.8972
CPT-2 Deficiency (NBS)	A02BA	H2-RECEPTOR ANTAGONISTS	4.28342	FALSE	21.8972
CPT-2 Deficiency (NBS)	A02BC	PROTON PUMP INHIBITORS	7.08769	FALSE	21.8972
CPT-2 Deficiency (NBS)	A06A	DRUGS FOR CONSTIPATION	4.31441	FALSE	21.8972
CPT-2 Deficiency (NBS)	A06AA	SOFTENERS, EMOLLIENTS	4.00045	FALSE	21.8972
CPT-2 Deficiency (NBS)	A06AC	BULK-FORMING LAXATIVES	7.30884	FALSE	21.8972
CPT-2 Deficiency (NBS)	A06AC01	ISPAGHULA (PSYLLA SEEDS)	4.38268	FALSE	21.8972
CPT-2 Deficiency (NBS)	A07	ANTIDIARRHEALS, INTESTINAL ANTIINFLAMMATORY/ANTIINFECTIVE AGENTS	2.23146	FALSE	21.8972
CPT-2 Deficiency (NBS)	A10	DRUGS USED IN DIABETES	11.2388	FALSE	21.8972
CPT-2 Deficiency (NBS)	A10BA	BIGUANIDES	5.90143	FALSE	21.8972
CPT-2 Deficiency (NBS)	A10BB	SULFONYLUREAS	8.03414	FALSE	21.8972
CPT-2 Deficiency (NBS)	A11	VITAMINS	5.37106	FALSE	21.8972
CPT-2 Deficiency (NBS)	A11B	MULTIVITAMINS, PLAIN	6.59139	FALSE	21.8972
CPT-2 Deficiency (NBS)	A11G	ASCORBIC ACID (VITAMIN C), INCL. COMBINATIONS	7.78301	FALSE	21.8972
CPT-2 Deficiency (NBS)	A12	MINERALS	7.53468	FALSE	21.8972
CPT-2 Deficiency (NBS)	A12BA	POTASSIUM	5.82413	FALSE	21.8972
CPT-2 Deficiency (NBS)	A12CB	ZINC	7.25446	FALSE	21.8972
CPT-2 Deficiency (NBS)	A12CE	SELENIUM	3.24512	FALSE	21.8972
CPT-2 Deficiency (NBS)	B01AA	VITAMIN K ANTAGONISTS	0.210769	FALSE	21.8972
CPT-2 Deficiency (NBS)	B01AC	PLATELET AGGREGATION INHIBITORS EXCL. HEPARIN	1.75053	FALSE	21.8972
CPT-2 Deficiency (NBS)	B03A	IRON PREPARATIONS	5.32317	FALSE	21.8972
CPT-2 Deficiency (NBS)	B03BA	VITAMIN B12 (CYANOCOBALAMIN AND ANALOGUES)	4.58378	FALSE	21.8972
CPT-2 Deficiency (NBS)	B03BB	FOLIC ACID AND DERIVATIVES	4.76449	FALSE	21.8972
CPT-2 Deficiency (NBS)	C	CARDIOVASCULAR SYSTEM	8.75959	FALSE	21.8972
CPT-2 Deficiency (NBS)	C01	CARDIAC THERAPY	7.48795	FALSE	21.8972
CPT-2 Deficiency (NBS)	C01DA	ORGANIC NITRATES	6.23567	FALSE	21.8972
CPT-2 Deficiency (NBS)	C01EB	OTHER CARDIAC PREPARATIONS	6.36269	FALSE	21.8972
CPT-2 Deficiency (NBS)	C02	ANTIHYPERTENSIVES	3.21524	FALSE	21.8972
CPT-2 Deficiency (NBS)	C03	DIURETICS	4.11522	FALSE	21.8972
CPT-2 Deficiency (NBS)	C03AA	THIAZIDES, PLAIN	4.5357	FALSE	21.8972
CPT-2 Deficiency (NBS)	C03CA	SULFONAMIDES, PLAIN	2.6189	FALSE	21.8972
CPT-2 Deficiency (NBS)	C03EA	LOW-CEILING DIURETICS AND POTASSIUM-SPARING AGENTS	4.16445	FALSE	21.8972
CPT-2 Deficiency (NBS)	C07A	BETA BLOCKING AGENTS	4.77586	FALSE	21.8972
CPT-2 Deficiency (NBS)	C07AB	BETA BLOCKING AGENTS, SELECTIVE	6.85023	FALSE	21.8972
CPT-2 Deficiency (NBS)	C08CA	DIHYDROPYRIDINE DERIVATIVES	4.24629	FALSE	21.8972
CPT-2 Deficiency (NBS)	C08D	SELECTIVE CALCIUM CHANNEL BLOCKERS WITH DIRECT CARDIAC EFFECTS	3.45216	FALSE	21.8972
CPT-2 Deficiency (NBS)	C09AA	ACE INHIBITORS, PLAIN	8.74947	FALSE	21.8972
CPT-2 Deficiency (NBS)	C09B	ACE INHIBITORS, COMBINATIONS	2.281	FALSE	21.8972
CPT-2 Deficiency (NBS)	C09CA	ANGIOTENSIN II RECEPTOR BLOCKERS (ARBS), PLAIN	5.02715	FALSE	21.8972
CPT-2 Deficiency (NBS)	C10AA	HMG COA REDUCTASE INHIBITORS	6.64328	FALSE	21.8972
CPT-2 Deficiency (NBS)	C10AB	FIBRATES	5.43201	FALSE	21.8972
CPT-2 Deficiency (NBS)	C10AD	NICOTINIC ACID AND DERIVATIVES	5.31721	FALSE	21.8972
CPT-2 Deficiency (NBS)	C10AX	OTHER LIPID MODIFYING AGENTS	1.24933	FALSE	21.8972
CPT-2 Deficiency (NBS)	C10AX06	OMEGA-3-TRIGLYCERIDES INCL. OTHER ESTERS AND ACIDS	9.27619	FALSE	21.8972
CPT-2 Deficiency (NBS)	C10BA02	SIMVASTATIN AND EZETIMIBE	2.52975	FALSE	21.8972
CPT-2 Deficiency (NBS)	D	DERMATOLOGICALS	7.42193	FALSE	21.8972
CPT-2 Deficiency (NBS)	D07A	CORTICOSTEROIDS, PLAIN	2.79293	FALSE	21.8972
CPT-2 Deficiency (NBS)	G03	SEX HORMONES AND MODULATORS OF THE GENITAL SYSTEM	6.50931	FALSE	21.8972
CPT-2 Deficiency (NBS)	G03BA	3-OXOANDROSTEN (4) DERIVATIVES	6.42542	FALSE	21.8972
CPT-2 Deficiency (NBS)	G03C	ESTROGENS	9.52713	FALSE	21.8972
CPT-2 Deficiency (NBS)	G03CA	NATURAL AND SEMISYNTHETIC ESTROGENS, PLAIN	3.46794	FALSE	21.8972
CPT-2 Deficiency (NBS)	G03DA	PREGNEN (4) DERIVATIVES	4.91152	FALSE	21.8972
CPT-2 Deficiency (NBS)	G04BD	DRUGS FOR URINARY FREQUENCY AND INCONTINENCE	7.60254	FALSE	21.8972
CPT-2 Deficiency (NBS)	G04BE	DRUGS USED IN ERECTILE DYSFUNCTION	5.08748	FALSE	21.8972
CPT-2 Deficiency (NBS)	G04CA	ALPHA-ADRENORECEPTOR ANTAGONISTS	4.07462	FALSE	21.8972
CPT-2 Deficiency (NBS)	G04CB	TESTOSTERONE-5-ALPHA REDUCTASE INHIBITORS	3.8995	FALSE	21.8972
CPT-2 Deficiency (NBS)	G04CX02	SABALIS SERRULATAE FRUCTUS	2.45021	FALSE	21.8972
CPT-2 Deficiency (NBS)	H	SYSTEMIC HORMONAL PREPARATIONS, EXCL. SEX HORMONES AND INSULINS	1.49346	FALSE	21.8972
CPT-2 Deficiency (NBS)	H03AA	THYROID HORMONES	12.4089	FALSE	21.8972
CPT-2 Deficiency (NBS)	J01	ANTIBACTERIALS FOR SYSTEMIC USE	2.10011	FALSE	21.8972
CPT-2 Deficiency (NBS)	L	ANTINEOPLASTIC AND IMMUNOMODULATING AGENTS	6.53834	FALSE	21.8972
CPT-2 Deficiency (NBS)	M	MUSCULO-SKELETAL SYSTEM	2.39574	FALSE	21.8972
CPT-2 Deficiency (NBS)	M01AB	ACETIC ACID DERIVATIVES AND RELATED SUBSTANCES	3.33023	FALSE	21.8972
CPT-2 Deficiency (NBS)	M01AC	OXICAMS	3.29732	FALSE	21.8972
CPT-2 Deficiency (NBS)	M01AE	PROPIONIC ACID DERIVATIVES	4.28211	FALSE	21.8972
CPT-2 Deficiency (NBS)	M01AE01	IBUPROFEN	4.06566	FALSE	21.8972
CPT-2 Deficiency (NBS)	M01AH	COXIBS	3.39682	FALSE	21.8972
CPT-2 Deficiency (NBS)	M01AX	OTHER ANTIINFLAMMATORY AND ANTIRHEUMATIC AGENTS, NON-STEROIDS	5.58036	FALSE	21.8972
CPT-2 Deficiency (NBS)	M04A	ANTIGOUT PREPARATIONS	3.06162	FALSE	21.8972
CPT-2 Deficiency (NBS)	M05BA	BISPHOSPHONATES	6.44199	FALSE	21.8972
CPT-2 Deficiency (NBS)	N	NERVOUS SYSTEM	2.81201	FALSE	21.8972
CPT-2 Deficiency (NBS)	N02	ANALGESICS	6.84027	FALSE	21.8972
CPT-2 Deficiency (NBS)	N02BA	SALICYLIC ACID AND DERIVATIVES	5.77818	FALSE	21.8972
CPT-2 Deficiency (NBS)	N02BE	ANILIDES	4.29454	FALSE	21.8972
CPT-2 Deficiency (NBS)	N03AX	OTHER ANTIEPILEPTICS	3.55004	FALSE	21.8972
CPT-2 Deficiency (NBS)	N05BA	BENZODIAZEPINE DERIVATIVES	2.7869	FALSE	21.8972
CPT-2 Deficiency (NBS)	N05CF	BENZODIAZEPINE RELATED DRUGS	3.90712	FALSE	21.8972
CPT-2 Deficiency (NBS)	N05CH	MELATONIN RECEPTOR AGONISTS	3.20862	FALSE	21.8972
CPT-2 Deficiency (NBS)	N06	PSYCHOANALEPTICS	2.51816	FALSE	21.8972
CPT-2 Deficiency (NBS)	N06AB	SELECTIVE SEROTONIN REUPTAKE INHIBITORS	8.17114	FALSE	21.8972
CPT-2 Deficiency (NBS)	N06AX	OTHER ANTIDEPRESSANTS	3.88595	FALSE	21.8972
CPT-2 Deficiency (NBS)	R	RESPIRATORY SYSTEM	2.88654	FALSE	21.8972
CPT-2 Deficiency (NBS)	R01	NASAL PREPARATIONS	3.24255	FALSE	21.8972
CPT-2 Deficiency (NBS)	R01AD	CORTICOSTEROIDS	5.59291	FALSE	21.8972
CPT-2 Deficiency (NBS)	R03A	ADRENERGICS, INHALANTS	4.8045	FALSE	21.8972
CPT-2 Deficiency (NBS)	R03CC	SELECTIVE BETA-2-ADRENORECEPTOR AGONISTS	5.3077	FALSE	21.8972
CPT-2 Deficiency (NBS)	R03DC	LEUKOTRIENE RECEPTOR ANTAGONISTS	6.10168	FALSE	21.8972
CPT-2 Deficiency (NBS)	R06A	ANTIHISTAMINES FOR SYSTEMIC USE	2.09618	FALSE	21.8972
CPT-2 Deficiency (NBS)	R06AE	PIPERAZINE DERIVATIVES	3.06746	FALSE	21.8972
CPT-2 Deficiency (NBS)	R06AX	OTHER ANTIHISTAMINES FOR SYSTEMIC USE	6.47022	FALSE	21.8972
CPT-2 Deficiency (NBS)	S01	OPHTHALMOLOGICALS	5.09469	FALSE	21.8972
CPT-2 Deficiency (NBS)	S01ED	BETA BLOCKING AGENTS	12.5442	FALSE	21.8972
CPT-2 Deficiency (NBS)	S01EE	PROSTAGLANDIN ANALOGUES	5.48717	FALSE	21.8972
CPT-2 Deficiency (NBS)	S01XA	OTHER OPHTHALMOLOGICALS	5.46609	FALSE	21.8972
EMA (NBS)	A	ALIMENTARY TRACT AND METABOLISM	3.7441	FALSE	21.8972
EMA (NBS)	A02BA	H2-RECEPTOR ANTAGONISTS	6.88245	FALSE	21.8972
EMA (NBS)	A02BC	PROTON PUMP INHIBITORS	9.69391	FALSE	21.8972
EMA (NBS)	A06A	DRUGS FOR CONSTIPATION	2.75192	FALSE	21.8972
EMA (NBS)	A06AA	SOFTENERS, EMOLLIENTS	3.49275	FALSE	21.8972
EMA (NBS)	A06AC	BULK-FORMING LAXATIVES	3.53111	FALSE	21.8972
EMA (NBS)	A06AC01	ISPAGHULA (PSYLLA SEEDS)	2.0125	FALSE	21.8972
EMA (NBS)	A07	ANTIDIARRHEALS, INTESTINAL ANTIINFLAMMATORY/ANTIINFECTIVE AGENTS	2.59076	FALSE	21.8972
EMA (NBS)	A10	DRUGS USED IN DIABETES	3.77778	FALSE	21.8972
EMA (NBS)	A10BA	BIGUANIDES	5.22402	FALSE	21.8972
EMA (NBS)	A10BB	SULFONYLUREAS	5.14938	FALSE	21.8972
EMA (NBS)	A11	VITAMINS	8.62035	FALSE	21.8972
EMA (NBS)	A11B	MULTIVITAMINS, PLAIN	8.60885	FALSE	21.8972
EMA (NBS)	A11G	ASCORBIC ACID (VITAMIN C), INCL. COMBINATIONS	5.02113	FALSE	21.8972
EMA (NBS)	A12	MINERALS	5.87529	FALSE	21.8972
EMA (NBS)	A12BA	POTASSIUM	6.15786	FALSE	21.8972
EMA (NBS)	A12CB	ZINC	6.11739	FALSE	21.8972
EMA (NBS)	A12CE	SELENIUM	2.1479	FALSE	21.8972
EMA (NBS)	B01AA	VITAMIN K ANTAGONISTS	2.94926	FALSE	21.8972
EMA (NBS)	B01AC	PLATELET AGGREGATION INHIBITORS EXCL. HEPARIN	3.90343	FALSE	21.8972
EMA (NBS)	B03A	IRON PREPARATIONS	2.77965	FALSE	21.8972
EMA (NBS)	B03BA	VITAMIN B12 (CYANOCOBALAMIN AND ANALOGUES)	6.92521	FALSE	21.8972
EMA (NBS)	B03BB	FOLIC ACID AND DERIVATIVES	5.78579	FALSE	21.8972
EMA (NBS)	C	CARDIOVASCULAR SYSTEM	4.02544	FALSE	21.8972
EMA (NBS)	C01	CARDIAC THERAPY	1.7412	FALSE	21.8972
EMA (NBS)	C01DA	ORGANIC NITRATES	5.01311	FALSE	21.8972
EMA (NBS)	C01EB	OTHER CARDIAC PREPARATIONS	5.2036	FALSE	21.8972
EMA (NBS)	C02	ANTIHYPERTENSIVES	4.78676	FALSE	21.8972
EMA (NBS)	C03	DIURETICS	3.48809	FALSE	21.8972
EMA (NBS)	C03AA	THIAZIDES, PLAIN	7.18007	FALSE	21.8972
EMA (NBS)	C03CA	SULFONAMIDES, PLAIN	8.06487	FALSE	21.8972
EMA (NBS)	C03EA	LOW-CEILING DIURETICS AND POTASSIUM-SPARING AGENTS	5.68809	FALSE	21.8972
EMA (NBS)	C07A	BETA BLOCKING AGENTS	4.31042	FALSE	21.8972
EMA (NBS)	C07AB	BETA BLOCKING AGENTS, SELECTIVE	6.39225	FALSE	21.8972
EMA (NBS)	C08CA	DIHYDROPYRIDINE DERIVATIVES	3.87426	FALSE	21.8972
EMA (NBS)	C08D	SELECTIVE CALCIUM CHANNEL BLOCKERS WITH DIRECT CARDIAC EFFECTS	2.64935	FALSE	21.8972
EMA (NBS)	C09AA	ACE INHIBITORS, PLAIN	7.66599	FALSE	21.8972
EMA (NBS)	C09B	ACE INHIBITORS, COMBINATIONS	2.41964	FALSE	21.8972
EMA (NBS)	C09CA	ANGIOTENSIN II RECEPTOR BLOCKERS (ARBS), PLAIN	6.10309	FALSE	21.8972
EMA (NBS)	C10AA	HMG COA REDUCTASE INHIBITORS	7.95999	FALSE	21.8972
EMA (NBS)	C10AB	FIBRATES	3.7954	FALSE	21.8972
EMA (NBS)	C10AD	NICOTINIC ACID AND DERIVATIVES	5.88086	FALSE	21.8972
EMA (NBS)	C10AX	OTHER LIPID MODIFYING AGENTS	5.06871	FALSE	21.8972
EMA (NBS)	C10AX06	OMEGA-3-TRIGLYCERIDES INCL. OTHER ESTERS AND ACIDS	11.8979	FALSE	21.8972
EMA (NBS)	C10BA02	SIMVASTATIN AND EZETIMIBE	0.836884	FALSE	21.8972
EMA (NBS)	D	DERMATOLOGICALS	3.10492	FALSE	21.8972
EMA (NBS)	D07A	CORTICOSTEROIDS, PLAIN	3.30591	FALSE	21.8972
EMA (NBS)	G03	SEX HORMONES AND MODULATORS OF THE GENITAL SYSTEM	5.88456	FALSE	21.8972
EMA (NBS)	G03BA	3-OXOANDROSTEN (4) DERIVATIVES	4.21205	FALSE	21.8972
EMA (NBS)	G03C	ESTROGENS	3.85224	FALSE	21.8972
EMA (NBS)	G03CA	NATURAL AND SEMISYNTHETIC ESTROGENS, PLAIN	2.93009	FALSE	21.8972
EMA (NBS)	G03DA	PREGNEN (4) DERIVATIVES	5.40533	FALSE	21.8972
EMA (NBS)	G04BD	DRUGS FOR URINARY FREQUENCY AND INCONTINENCE	4.61832	FALSE	21.8972
EMA (NBS)	G04BE	DRUGS USED IN ERECTILE DYSFUNCTION	4.1188	FALSE	21.8972
EMA (NBS)	G04CA	ALPHA-ADRENORECEPTOR ANTAGONISTS	4.27928	FALSE	21.8972
EMA (NBS)	G04CB	TESTOSTERONE-5-ALPHA REDUCTASE INHIBITORS	4.8981	FALSE	21.8972
EMA (NBS)	G04CX02	SABALIS SERRULATAE FRUCTUS	2.25343	FALSE	21.8972
EMA (NBS)	H	SYSTEMIC HORMONAL PREPARATIONS, EXCL. SEX HORMONES AND INSULINS	3.72563	FALSE	21.8972
EMA (NBS)	H03AA	THYROID HORMONES	9.47291	FALSE	21.8972
EMA (NBS)	J01	ANTIBACTERIALS FOR SYSTEMIC USE	8.64118	FALSE	21.8972
EMA (NBS)	L	ANTINEOPLASTIC AND IMMUNOMODULATING AGENTS	5.70632	FALSE	21.8972
EMA (NBS)	M	MUSCULO-SKELETAL SYSTEM	3.90656	FALSE	21.8972
EMA (NBS)	M01AB	ACETIC ACID DERIVATIVES AND RELATED SUBSTANCES	2.22115	FALSE	21.8972
EMA (NBS)	M01AC	OXICAMS	5.60414	FALSE	21.8972
EMA (NBS)	M01AE	PROPIONIC ACID DERIVATIVES	3.03626	FALSE	21.8972
EMA (NBS)	M01AE01	IBUPROFEN	2.91455	FALSE	21.8972
EMA (NBS)	M01AH	COXIBS	4.89405	FALSE	21.8972
EMA (NBS)	M01AX	OTHER ANTIINFLAMMATORY AND ANTIRHEUMATIC AGENTS, NON-STEROIDS	6.71031	FALSE	21.8972
EMA (NBS)	M04A	ANTIGOUT PREPARATIONS	4.1501	FALSE	21.8972
EMA (NBS)	M05BA	BISPHOSPHONATES	6.02256	FALSE	21.8972
EMA (NBS)	N	NERVOUS SYSTEM	4.47771	FALSE	21.8972
EMA (NBS)	N02	ANALGESICS	6.52636	FALSE	21.8972
EMA (NBS)	N02BA	SALICYLIC ACID AND DERIVATIVES	5.43387	FALSE	21.8972
EMA (NBS)	N02BE	ANILIDES	6.27004	FALSE	21.8972
EMA (NBS)	N03AX	OTHER ANTIEPILEPTICS	5.85236	FALSE	21.8972
EMA (NBS)	N05BA	BENZODIAZEPINE DERIVATIVES	2.25657	FALSE	21.8972
EMA (NBS)	N05CF	BENZODIAZEPINE RELATED DRUGS	4.72521	FALSE	21.8972
EMA (NBS)	N05CH	MELATONIN RECEPTOR AGONISTS	5.29596	FALSE	21.8972
EMA (NBS)	N06	PSYCHOANALEPTICS	3.97464	FALSE	21.8972
EMA (NBS)	N06AB	SELECTIVE SEROTONIN REUPTAKE INHIBITORS	7.60517	FALSE	21.8972
EMA (NBS)	N06AX	OTHER ANTIDEPRESSANTS	5.11036	FALSE	21.8972
EMA (NBS)	R	RESPIRATORY SYSTEM	5.18264	FALSE	21.8972
EMA (NBS)	R01	NASAL PREPARATIONS	4.81255	FALSE	21.8972
EMA (NBS)	R01AD	CORTICOSTEROIDS	4.90977	FALSE	21.8972
EMA (NBS)	R03A	ADRENERGICS, INHALANTS	4.19691	FALSE	21.8972
EMA (NBS)	R03CC	SELECTIVE BETA-2-ADRENORECEPTOR AGONISTS	7.36827	FALSE	21.8972
EMA (NBS)	R03DC	LEUKOTRIENE RECEPTOR ANTAGONISTS	5.30342	FALSE	21.8972
EMA (NBS)	R06A	ANTIHISTAMINES FOR SYSTEMIC USE	3.10998	FALSE	21.8972
EMA (NBS)	R06AE	PIPERAZINE DERIVATIVES	3.063	FALSE	21.8972
EMA (NBS)	R06AX	OTHER ANTIHISTAMINES FOR SYSTEMIC USE	5.09814	FALSE	21.8972
EMA (NBS)	S01	OPHTHALMOLOGICALS	4.8083	FALSE	21.8972
EMA (NBS)	S01ED	BETA BLOCKING AGENTS	14.5917	FALSE	21.8972
EMA (NBS)	S01EE	PROSTAGLANDIN ANALOGUES	6.09102	FALSE	21.8972
EMA (NBS)	S01XA	OTHER OPHTHALMOLOGICALS	3.58945	FALSE	21.8972
IBD Deficiency (NBS)	A	ALIMENTARY TRACT AND METABOLISM	3.29511	FALSE	21.8972
IBD Deficiency (NBS)	A02BA	H2-RECEPTOR ANTAGONISTS	5.92842	FALSE	21.8972
IBD Deficiency (NBS)	A02BC	PROTON PUMP INHIBITORS	13.8286	FALSE	21.8972
IBD Deficiency (NBS)	A06A	DRUGS FOR CONSTIPATION	1.9399	FALSE	21.8972
IBD Deficiency (NBS)	A06AA	SOFTENERS, EMOLLIENTS	2.59561	FALSE	21.8972
IBD Deficiency (NBS)	A06AC	BULK-FORMING LAXATIVES	5.35539	FALSE	21.8972
IBD Deficiency (NBS)	A06AC01	ISPAGHULA (PSYLLA SEEDS)	2.30911	FALSE	21.8972
IBD Deficiency (NBS)	A07	ANTIDIARRHEALS, INTESTINAL ANTIINFLAMMATORY/ANTIINFECTIVE AGENTS	4.24952	FALSE	21.8972
IBD Deficiency (NBS)	A10	DRUGS USED IN DIABETES	0.545859	FALSE	21.8972
IBD Deficiency (NBS)	A10BA	BIGUANIDES	3.16637	FALSE	21.8972
IBD Deficiency (NBS)	A10BB	SULFONYLUREAS	1.59736	FALSE	21.8972
IBD Deficiency (NBS)	A11	VITAMINS	8.38356	FALSE	21.8972
IBD Deficiency (NBS)	A11B	MULTIVITAMINS, PLAIN	6.58238	FALSE	21.8972
IBD Deficiency (NBS)	A11G	ASCORBIC ACID (VITAMIN C), INCL. COMBINATIONS	7.47893	FALSE	21.8972
IBD Deficiency (NBS)	A12	MINERALS	4.76364	FALSE	21.8972
IBD Deficiency (NBS)	A12BA	POTASSIUM	3.99505	FALSE	21.8972
IBD Deficiency (NBS)	A12CB	ZINC	2.61816	FALSE	21.8972
IBD Deficiency (NBS)	A12CE	SELENIUM	1.26637	FALSE	21.8972
IBD Deficiency (NBS)	B01AA	VITAMIN K ANTAGONISTS	2.20042	FALSE	21.8972
IBD Deficiency (NBS)	B01AC	PLATELET AGGREGATION INHIBITORS EXCL. HEPARIN	0.571745	FALSE	21.8972
IBD Deficiency (NBS)	B03A	IRON PREPARATIONS	1.12323	FALSE	21.8972
IBD Deficiency (NBS)	B03BA	VITAMIN B12 (CYANOCOBALAMIN AND ANALOGUES)	4.34689	FALSE	21.8972
IBD Deficiency (NBS)	B03BB	FOLIC ACID AND DERIVATIVES	3.61745	FALSE	21.8972
IBD Deficiency (NBS)	C	CARDIOVASCULAR SYSTEM	3.4884	FALSE	21.8972
IBD Deficiency (NBS)	C01	CARDIAC THERAPY	3.53402	FALSE	21.8972
IBD Deficiency (NBS)	C01DA	ORGANIC NITRATES	2.18146	FALSE	21.8972
IBD Deficiency (NBS)	C01EB	OTHER CARDIAC PREPARATIONS	1.71144	FALSE	21.8972
IBD Deficiency (NBS)	C02	ANTIHYPERTENSIVES	1.4513	FALSE	21.8972
IBD Deficiency (NBS)	C03	DIURETICS	5.24463	FALSE	21.8972
IBD Deficiency (NBS)	C03AA	THIAZIDES, PLAIN	4.61463	FALSE	21.8972
IBD Deficiency (NBS)	C03CA	SULFONAMIDES, PLAIN	3.64868	FALSE	21.8972
IBD Deficiency (NBS)	C03EA	LOW-CEILING DIURETICS AND POTASSIUM-SPARING AGENTS	3.79685	FALSE	21.8972
IBD Deficiency (NBS)	C07A	BETA BLOCKING AGENTS	1.20338	FALSE	21.8972
IBD Deficiency (NBS)	C07AB	BETA BLOCKING AGENTS, SELECTIVE	7.6706	FALSE	21.8972
IBD Deficiency (NBS)	C08CA	DIHYDROPYRIDINE DERIVATIVES	4.17301	FALSE	21.8972
IBD Deficiency (NBS)	C08D	SELECTIVE CALCIUM CHANNEL BLOCKERS WITH DIRECT CARDIAC EFFECTS	0.962608	FALSE	21.8972
IBD Deficiency (NBS)	C09AA	ACE INHIBITORS, PLAIN	3.72816	FALSE	21.8972
IBD Deficiency (NBS)	C09B	ACE INHIBITORS, COMBINATIONS	1.50961	FALSE	21.8972
IBD Deficiency (NBS)	C09CA	ANGIOTENSIN II RECEPTOR BLOCKERS (ARBS), PLAIN	6.03921	FALSE	21.8972
IBD Deficiency (NBS)	C10AA	HMG COA REDUCTASE INHIBITORS	8.29059	FALSE	21.8972
IBD Deficiency (NBS)	C10AB	FIBRATES	5.07872	FALSE	21.8972
IBD Deficiency (NBS)	C10AD	NICOTINIC ACID AND DERIVATIVES	2.45867	FALSE	21.8972
IBD Deficiency (NBS)	C10AX	OTHER LIPID MODIFYING AGENTS	5.11819	FALSE	21.8972
IBD Deficiency (NBS)	C10AX06	OMEGA-3-TRIGLYCERIDES INCL. OTHER ESTERS AND ACIDS	8.2225	FALSE	21.8972
IBD Deficiency (NBS)	C10BA02	SIMVASTATIN AND EZETIMIBE	0.705013	FALSE	21.8972
IBD Deficiency (NBS)	D	DERMATOLOGICALS	6.52121	FALSE	21.8972
IBD Deficiency (NBS)	D07A	CORTICOSTEROIDS, PLAIN	3.10643	FALSE	21.8972
IBD Deficiency (NBS)	G03	SEX HORMONES AND MODULATORS OF THE GENITAL SYSTEM	2.70186	FALSE	21.8972
IBD Deficiency (NBS)	G03BA	3-OXOANDROSTEN (4) DERIVATIVES	4.68756	FALSE	21.8972
IBD Deficiency (NBS)	G03C	ESTROGENS	2.85662	FALSE	21.8972
IBD Deficiency (NBS)	G03CA	NATURAL AND SEMISYNTHETIC ESTROGENS, PLAIN	3.88015	FALSE	21.8972
IBD Deficiency (NBS)	G03DA	PREGNEN (4) DERIVATIVES	3.61691	FALSE	21.8972
IBD Deficiency (NBS)	G04BD	DRUGS FOR URINARY FREQUENCY AND INCONTINENCE	3.65017	FALSE	21.8972
IBD Deficiency (NBS)	G04BE	DRUGS USED IN ERECTILE DYSFUNCTION	3.95126	FALSE	21.8972
IBD Deficiency (NBS)	G04CA	ALPHA-ADRENORECEPTOR ANTAGONISTS	5.73592	FALSE	21.8972
IBD Deficiency (NBS)	G04CB	TESTOSTERONE-5-ALPHA REDUCTASE INHIBITORS	5.92642	FALSE	21.8972
IBD Deficiency (NBS)	G04CX02	SABALIS SERRULATAE FRUCTUS	2.52397	FALSE	21.8972
IBD Deficiency (NBS)	H	SYSTEMIC HORMONAL PREPARATIONS, EXCL. SEX HORMONES AND INSULINS	2.40326	FALSE	21.8972
IBD Deficiency (NBS)	H03AA	THYROID HORMONES	4.6862	FALSE	21.8972
IBD Deficiency (NBS)	J01	ANTIBACTERIALS FOR SYSTEMIC USE	8.06388	FALSE	21.8972
IBD Deficiency (NBS)	L	ANTINEOPLASTIC AND IMMUNOMODULATING AGENTS	4.37818	FALSE	21.8972
IBD Deficiency (NBS)	M	MUSCULO-SKELETAL SYSTEM	1.73073	FALSE	21.8972
IBD Deficiency (NBS)	M01AB	ACETIC ACID DERIVATIVES AND RELATED SUBSTANCES	1.77637	FALSE	21.8972
IBD Deficiency (NBS)	M01AC	OXICAMS	3.42408	FALSE	21.8972
IBD Deficiency (NBS)	M01AE	PROPIONIC ACID DERIVATIVES	4.13694	FALSE	21.8972
IBD Deficiency (NBS)	M01AE01	IBUPROFEN	1.56833	FALSE	21.8972
IBD Deficiency (NBS)	M01AH	COXIBS	3.56853	FALSE	21.8972
IBD Deficiency (NBS)	M01AX	OTHER ANTIINFLAMMATORY AND ANTIRHEUMATIC AGENTS, NON-STEROIDS	6.12144	FALSE	21.8972
IBD Deficiency (NBS)	M04A	ANTIGOUT PREPARATIONS	4.99877	FALSE	21.8972
IBD Deficiency (NBS)	M05BA	BISPHOSPHONATES	8.44649	FALSE	21.8972
IBD Deficiency (NBS)	N	NERVOUS SYSTEM	5.0449	FALSE	21.8972
IBD Deficiency (NBS)	N02	ANALGESICS	2.25826	FALSE	21.8972
IBD Deficiency (NBS)	N02BA	SALICYLIC ACID AND DERIVATIVES	3.33686	FALSE	21.8972
IBD Deficiency (NBS)	N02BE	ANILIDES	3.56411	FALSE	21.8972
IBD Deficiency (NBS)	N03AX	OTHER ANTIEPILEPTICS	1.55866	FALSE	21.8972
IBD Deficiency (NBS)	N05BA	BENZODIAZEPINE DERIVATIVES	2.08693	FALSE	21.8972
IBD Deficiency (NBS)	N05CF	BENZODIAZEPINE RELATED DRUGS	6.28369	FALSE	21.8972
IBD Deficiency (NBS)	N05CH	MELATONIN RECEPTOR AGONISTS	3.27792	FALSE	21.8972
IBD Deficiency (NBS)	N06	PSYCHOANALEPTICS	0.68043	FALSE	21.8972
IBD Deficiency (NBS)	N06AB	SELECTIVE SEROTONIN REUPTAKE INHIBITORS	13.6338	FALSE	21.8972
IBD Deficiency (NBS)	N06AX	OTHER ANTIDEPRESSANTS	8.97729	FALSE	21.8972
IBD Deficiency (NBS)	R	RESPIRATORY SYSTEM	3.62665	FALSE	21.8972
IBD Deficiency (NBS)	R01	NASAL PREPARATIONS	3.29483	FALSE	21.8972
IBD Deficiency (NBS)	R01AD	CORTICOSTEROIDS	4.86067	FALSE	21.8972
IBD Deficiency (NBS)	R03A	ADRENERGICS, INHALANTS	3.43561	FALSE	21.8972
IBD Deficiency (NBS)	R03CC	SELECTIVE BETA-2-ADRENORECEPTOR AGONISTS	9.30393	FALSE	21.8972
IBD Deficiency (NBS)	R03DC	LEUKOTRIENE RECEPTOR ANTAGONISTS	3.27817	FALSE	21.8972
IBD Deficiency (NBS)	R06A	ANTIHISTAMINES FOR SYSTEMIC USE	0.642507	FALSE	21.8972
IBD Deficiency (NBS)	R06AE	PIPERAZINE DERIVATIVES	4.45264	FALSE	21.8972
IBD Deficiency (NBS)	R06AX	OTHER ANTIHISTAMINES FOR SYSTEMIC USE	3.53322	FALSE	21.8972
IBD Deficiency (NBS)	S01	OPHTHALMOLOGICALS	5.05514	FALSE	21.8972
IBD Deficiency (NBS)	S01ED	BETA BLOCKING AGENTS	16.3109	FALSE	21.8972
IBD Deficiency (NBS)	S01EE	PROSTAGLANDIN ANALOGUES	3.73134	FALSE	21.8972
IBD Deficiency (NBS)	S01XA	OTHER OPHTHALMOLOGICALS	3.55512	FALSE	21.8972
IVA (NBS)	A	ALIMENTARY TRACT AND METABOLISM	2.90239	FALSE	21.8972
IVA (NBS)	A02BA	H2-RECEPTOR ANTAGONISTS	4.43707	FALSE	21.8972
IVA (NBS)	A02BC	PROTON PUMP INHIBITORS	9.88822	FALSE	21.8972
IVA (NBS)	A06A	DRUGS FOR CONSTIPATION	1.44454	FALSE	21.8972
IVA (NBS)	A06AA	SOFTENERS, EMOLLIENTS	3.91039	FALSE	21.8972
IVA (NBS)	A06AC	BULK-FORMING LAXATIVES	8.49347	FALSE	21.8972
IVA (NBS)	A06AC01	ISPAGHULA (PSYLLA SEEDS)	1.69025	FALSE	21.8972
IVA (NBS)	A07	ANTIDIARRHEALS, INTESTINAL ANTIINFLAMMATORY/ANTIINFECTIVE AGENTS	4.68114	FALSE	21.8972
IVA (NBS)	A10	DRUGS USED IN DIABETES	1.03464	FALSE	21.8972
IVA (NBS)	A10BA	BIGUANIDES	3.23134	FALSE	21.8972
IVA (NBS)	A10BB	SULFONYLUREAS	1.79021	FALSE	21.8972
IVA (NBS)	A11	VITAMINS	6.98712	FALSE	21.8972
IVA (NBS)	A11B	MULTIVITAMINS, PLAIN	4.98827	FALSE	21.8972
IVA (NBS)	A11G	ASCORBIC ACID (VITAMIN C), INCL. COMBINATIONS	12.4755	FALSE	21.8972
IVA (NBS)	A12	MINERALS	5.37047	FALSE	21.8972
IVA (NBS)	A12BA	POTASSIUM	5.53908	FALSE	21.8972
IVA (NBS)	A12CB	ZINC	3.17404	FALSE	21.8972
IVA (NBS)	A12CE	SELENIUM	3.70435	FALSE	21.8972
IVA (NBS)	B01AA	VITAMIN K ANTAGONISTS	0.918906	FALSE	21.8972
IVA (NBS)	B01AC	PLATELET AGGREGATION INHIBITORS EXCL. HEPARIN	2.72977	FALSE	21.8972
IVA (NBS)	B03A	IRON PREPARATIONS	1.90357	FALSE	21.8972
IVA (NBS)	B03BA	VITAMIN B12 (CYANOCOBALAMIN AND ANALOGUES)	4.18253	FALSE	21.8972
IVA (NBS)	B03BB	FOLIC ACID AND DERIVATIVES	5.71459	FALSE	21.8972
IVA (NBS)	C	CARDIOVASCULAR SYSTEM	4.60109	FALSE	21.8972
IVA (NBS)	C01	CARDIAC THERAPY	2.85462	FALSE	21.8972
IVA (NBS)	C01DA	ORGANIC NITRATES	1.13551	FALSE	21.8972
IVA (NBS)	C01EB	OTHER CARDIAC PREPARATIONS	3.90798	FALSE	21.8972
IVA (NBS)	C02	ANTIHYPERTENSIVES	5.0593	FALSE	21.8972
IVA (NBS)	C03	DIURETICS	8.73781	FALSE	21.8972
IVA (NBS)	C03AA	THIAZIDES, PLAIN	4.78729	FALSE	21.8972
IVA (NBS)	C03CA	SULFONAMIDES, PLAIN	1.78405	FALSE	21.8972
IVA (NBS)	C03EA	LOW-CEILING DIURETICS AND POTASSIUM-SPARING AGENTS	2.59247	FALSE	21.8972
IVA (NBS)	C07A	BETA BLOCKING AGENTS	3.50586	FALSE	21.8972
IVA (NBS)	C07AB	BETA BLOCKING AGENTS, SELECTIVE	3.01571	FALSE	21.8972
IVA (NBS)	C08CA	DIHYDROPYRIDINE DERIVATIVES	3.73077	FALSE	21.8972
IVA (NBS)	C08D	SELECTIVE CALCIUM CHANNEL BLOCKERS WITH DIRECT CARDIAC EFFECTS	1.2497	FALSE	21.8972
IVA (NBS)	C09AA	ACE INHIBITORS, PLAIN	5.77801	FALSE	21.8972
IVA (NBS)	C09B	ACE INHIBITORS, COMBINATIONS	3.26802	FALSE	21.8972
IVA (NBS)	C09CA	ANGIOTENSIN II RECEPTOR BLOCKERS (ARBS), PLAIN	4.36314	FALSE	21.8972
IVA (NBS)	C10AA	HMG COA REDUCTASE INHIBITORS	6.39034	FALSE	21.8972
IVA (NBS)	C10AB	FIBRATES	3.14084	FALSE	21.8972
IVA (NBS)	C10AD	NICOTINIC ACID AND DERIVATIVES	5.80325	FALSE	21.8972
IVA (NBS)	C10AX	OTHER LIPID MODIFYING AGENTS	2.09346	FALSE	21.8972
IVA (NBS)	C10AX06	OMEGA-3-TRIGLYCERIDES INCL. OTHER ESTERS AND ACIDS	7.50244	FALSE	21.8972
IVA (NBS)	C10BA02	SIMVASTATIN AND EZETIMIBE	1.94727	FALSE	21.8972
IVA (NBS)	D	DERMATOLOGICALS	4.35527	FALSE	21.8972
IVA (NBS)	D07A	CORTICOSTEROIDS, PLAIN	2.17892	FALSE	21.8972
IVA (NBS)	G03	SEX HORMONES AND MODULATORS OF THE GENITAL SYSTEM	4.4704	FALSE	21.8972
IVA (NBS)	G03BA	3-OXOANDROSTEN (4) DERIVATIVES	8.15843	FALSE	21.8972
IVA (NBS)	G03C	ESTROGENS	3.74063	FALSE	21.8972
IVA (NBS)	G03CA	NATURAL AND SEMISYNTHETIC ESTROGENS, PLAIN	3.22464	FALSE	21.8972
IVA (NBS)	G03DA	PREGNEN (4) DERIVATIVES	2.1373	FALSE	21.8972
IVA (NBS)	G04BD	DRUGS FOR URINARY FREQUENCY AND INCONTINENCE	4.90003	FALSE	21.8972
IVA (NBS)	G04BE	DRUGS USED IN ERECTILE DYSFUNCTION	3.66768	FALSE	21.8972
IVA (NBS)	G04CA	ALPHA-ADRENORECEPTOR ANTAGONISTS	2.73543	FALSE	21.8972
IVA (NBS)	G04CB	TESTOSTERONE-5-ALPHA REDUCTASE INHIBITORS	3.81496	FALSE	21.8972
IVA (NBS)	G04CX02	SABALIS SERRULATAE FRUCTUS	6.36138	FALSE	21.8972
IVA (NBS)	H	SYSTEMIC HORMONAL PREPARATIONS, EXCL. SEX HORMONES AND INSULINS	0.683073	FALSE	21.8972
IVA (NBS)	H03AA	THYROID HORMONES	6.29479	FALSE	21.8972
IVA (NBS)	J01	ANTIBACTERIALS FOR SYSTEMIC USE	4.0741	FALSE	21.8972
IVA (NBS)	L	ANTINEOPLASTIC AND IMMUNOMODULATING AGENTS	5.91885	FALSE	21.8972
IVA (NBS)	M	MUSCULO-SKELETAL SYSTEM	1.71302	FALSE	21.8972
IVA (NBS)	M01AB	ACETIC ACID DERIVATIVES AND RELATED SUBSTANCES	1.50548	FALSE	21.8972
IVA (NBS)	M01AC	OXICAMS	0.971345	FALSE	21.8972
IVA (NBS)	M01AE	PROPIONIC ACID DERIVATIVES	3.80451	FALSE	21.8972
IVA (NBS)	M01AE01	IBUPROFEN	2.95849	FALSE	21.8972
IVA (NBS)	M01AH	COXIBS	4.59183	FALSE	21.8972
IVA (NBS)	M01AX	OTHER ANTIINFLAMMATORY AND ANTIRHEUMATIC AGENTS, NON-STEROIDS	5.37937	FALSE	21.8972
IVA (NBS)	M04A	ANTIGOUT PREPARATIONS	2.01728	FALSE	21.8972
IVA (NBS)	M05BA	BISPHOSPHONATES	4.63522	FALSE	21.8972
IVA (NBS)	N	NERVOUS SYSTEM	3.02653	FALSE	21.8972
IVA (NBS)	N02	ANALGESICS	2.41501	FALSE	21.8972
IVA (NBS)	N02BA	SALICYLIC ACID AND DERIVATIVES	4.08318	FALSE	21.8972
IVA (NBS)	N02BE	ANILIDES	3.61964	FALSE	21.8972
IVA (NBS)	N03AX	OTHER ANTIEPILEPTICS	1.19262	FALSE	21.8972
IVA (NBS)	N05BA	BENZODIAZEPINE DERIVATIVES	2.19379	FALSE	21.8972
IVA (NBS)	N05CF	BENZODIAZEPINE RELATED DRUGS	2.84967	FALSE	21.8972
IVA (NBS)	N05CH	MELATONIN RECEPTOR AGONISTS	2.53494	FALSE	21.8972
IVA (NBS)	N06	PSYCHOANALEPTICS	-0.109877	FALSE	21.8972
IVA (NBS)	N06AB	SELECTIVE SEROTONIN REUPTAKE INHIBITORS	8.191	FALSE	21.8972
IVA (NBS)	N06AX	OTHER ANTIDEPRESSANTS	7.88848	FALSE	21.8972
IVA (NBS)	R	RESPIRATORY SYSTEM	2.80223	FALSE	21.8972
IVA (NBS)	R01	NASAL PREPARATIONS	1.95138	FALSE	21.8972
IVA (NBS)	R01AD	CORTICOSTEROIDS	3.84893	FALSE	21.8972
IVA (NBS)	R03A	ADRENERGICS, INHALANTS	2.79221	FALSE	21.8972
IVA (NBS)	R03CC	SELECTIVE BETA-2-ADRENORECEPTOR AGONISTS	6.95853	FALSE	21.8972
IVA (NBS)	R03DC	LEUKOTRIENE RECEPTOR ANTAGONISTS	3.51586	FALSE	21.8972
IVA (NBS)	R06A	ANTIHISTAMINES FOR SYSTEMIC USE	1.91394	FALSE	21.8972
IVA (NBS)	R06AE	PIPERAZINE DERIVATIVES	6.43099	FALSE	21.8972
IVA (NBS)	R06AX	OTHER ANTIHISTAMINES FOR SYSTEMIC USE	4.43386	FALSE	21.8972
IVA (NBS)	S01	OPHTHALMOLOGICALS	5.38894	FALSE	21.8972
IVA (NBS)	S01ED	BETA BLOCKING AGENTS	11.18	FALSE	21.8972
IVA (NBS)	S01EE	PROSTAGLANDIN ANALOGUES	2.84998	FALSE	21.8972
IVA (NBS)	S01XA	OTHER OPHTHALMOLOGICALS	2.30356	FALSE	21.8972
LCHAD Deficiency (NBS)	A	ALIMENTARY TRACT AND METABOLISM	3.72425	FALSE	21.8972
LCHAD Deficiency (NBS)	A02BA	H2-RECEPTOR ANTAGONISTS	3.84457	FALSE	21.8972
LCHAD Deficiency (NBS)	A02BC	PROTON PUMP INHIBITORS	10.8549	FALSE	21.8972
LCHAD Deficiency (NBS)	A06A	DRUGS FOR CONSTIPATION	4.55504	FALSE	21.8972
LCHAD Deficiency (NBS)	A06AA	SOFTENERS, EMOLLIENTS	5.95472	FALSE	21.8972
LCHAD Deficiency (NBS)	A06AC	BULK-FORMING LAXATIVES	5.52924	FALSE	21.8972
LCHAD Deficiency (NBS)	A06AC01	ISPAGHULA (PSYLLA SEEDS)	4.64455	FALSE	21.8972
LCHAD Deficiency (NBS)	A07	ANTIDIARRHEALS, INTESTINAL ANTIINFLAMMATORY/ANTIINFECTIVE AGENTS	7.84249	FALSE	21.8972
LCHAD Deficiency (NBS)	A10	DRUGS USED IN DIABETES	3.75483	FALSE	21.8972
LCHAD Deficiency (NBS)	A10BA	BIGUANIDES	7.23312	FALSE	21.8972
LCHAD Deficiency (NBS)	A10BB	SULFONYLUREAS	4.88311	FALSE	21.8972
LCHAD Deficiency (NBS)	A11	VITAMINS	9.75781	FALSE	21.8972
LCHAD Deficiency (NBS)	A11B	MULTIVITAMINS, PLAIN	7.26878	FALSE	21.8972
LCHAD Deficiency (NBS)	A11G	ASCORBIC ACID (VITAMIN C), INCL. COMBINATIONS	6.24534	FALSE	21.8972
LCHAD Deficiency (NBS)	A12	MINERALS	14.8279	FALSE	21.8972
LCHAD Deficiency (NBS)	A12BA	POTASSIUM	6.65808	FALSE	21.8972
LCHAD Deficiency (NBS)	A12CB	ZINC	1.63771	FALSE	21.8972
LCHAD Deficiency (NBS)	A12CE	SELENIUM	3.95715	FALSE	21.8972
LCHAD Deficiency (NBS)	B01AA	VITAMIN K ANTAGONISTS	7.76883	FALSE	21.8972
LCHAD Deficiency (NBS)	B01AC	PLATELET AGGREGATION INHIBITORS EXCL. HEPARIN	6.9494	FALSE	21.8972
LCHAD Deficiency (NBS)	B03A	IRON PREPARATIONS	5.28509	FALSE	21.8972
LCHAD Deficiency (NBS)	B03BA	VITAMIN B12 (CYANOCOBALAMIN AND ANALOGUES)	8.08541	FALSE	21.8972
LCHAD Deficiency (NBS)	B03BB	FOLIC ACID AND DERIVATIVES	6.18421	FALSE	21.8972
LCHAD Deficiency (NBS)	C	CARDIOVASCULAR SYSTEM	8.66536	FALSE	21.8972
LCHAD Deficiency (NBS)	C01	CARDIAC THERAPY	1.71895	FALSE	21.8972
LCHAD Deficiency (NBS)	C01DA	ORGANIC NITRATES	8.35631	FALSE	21.8972
LCHAD Deficiency (NBS)	C01EB	OTHER CARDIAC PREPARATIONS	6.18249	FALSE	21.8972
LCHAD Deficiency (NBS)	C02	ANTIHYPERTENSIVES	8.95592	FALSE	21.8972
LCHAD Deficiency (NBS)	C03	DIURETICS	11.9331	FALSE	21.8972
LCHAD Deficiency (NBS)	C03AA	THIAZIDES, PLAIN	7.04363	FALSE	21.8972
LCHAD Deficiency (NBS)	C03CA	SULFONAMIDES, PLAIN	3.5983	FALSE	21.8972
LCHAD Deficiency (NBS)	C03EA	LOW-CEILING DIURETICS AND POTASSIUM-SPARING AGENTS	5.90549	FALSE	21.8972
LCHAD Deficiency (NBS)	C07A	BETA BLOCKING AGENTS	2.93955	FALSE	21.8972
LCHAD Deficiency (NBS)	C07AB	BETA BLOCKING AGENTS, SELECTIVE	15.592	FALSE	21.8972
LCHAD Deficiency (NBS)	C08CA	DIHYDROPYRIDINE DERIVATIVES	8.62934	FALSE	21.8972
LCHAD Deficiency (NBS)	C08D	SELECTIVE CALCIUM CHANNEL BLOCKERS WITH DIRECT CARDIAC EFFECTS	5.67852	FALSE	21.8972
LCHAD Deficiency (NBS)	C09AA	ACE INHIBITORS, PLAIN	9.46509	FALSE	21.8972
LCHAD Deficiency (NBS)	C09B	ACE INHIBITORS, COMBINATIONS	2.58501	FALSE	21.8972
LCHAD Deficiency (NBS)	C09CA	ANGIOTENSIN II RECEPTOR BLOCKERS (ARBS), PLAIN	12.0826	FALSE	21.8972
LCHAD Deficiency (NBS)	C10AA	HMG COA REDUCTASE INHIBITORS	19.8428	FALSE	21.8972
LCHAD Deficiency (NBS)	C10AB	FIBRATES	5.62344	FALSE	21.8972
LCHAD Deficiency (NBS)	C10AD	NICOTINIC ACID AND DERIVATIVES	4.48754	FALSE	21.8972
LCHAD Deficiency (NBS)	C10AX	OTHER LIPID MODIFYING AGENTS	9.30654	FALSE	21.8972
LCHAD Deficiency (NBS)	C10AX06	OMEGA-3-TRIGLYCERIDES INCL. OTHER ESTERS AND ACIDS	9.38706	FALSE	21.8972
LCHAD Deficiency (NBS)	C10BA02	SIMVASTATIN AND EZETIMIBE	3.83018	FALSE	21.8972
LCHAD Deficiency (NBS)	D	DERMATOLOGICALS	5.95021	FALSE	21.8972
LCHAD Deficiency (NBS)	D07A	CORTICOSTEROIDS, PLAIN	6.25039	FALSE	21.8972
LCHAD Deficiency (NBS)	G03	SEX HORMONES AND MODULATORS OF THE GENITAL SYSTEM	22.318	TRUE	21.8972
LCHAD Deficiency (NBS)	G03BA	3-OXOANDROSTEN (4) DERIVATIVES	4.97612	FALSE	21.8972
LCHAD Deficiency (NBS)	G03C	ESTROGENS	16.8869	FALSE	21.8972
LCHAD Deficiency (NBS)	G03CA	NATURAL AND SEMISYNTHETIC ESTROGENS, PLAIN	17.387	FALSE	21.8972
LCHAD Deficiency (NBS)	G03DA	PREGNEN (4) DERIVATIVES	3.07358	FALSE	21.8972
LCHAD Deficiency (NBS)	G04BD	DRUGS FOR URINARY FREQUENCY AND INCONTINENCE	7.14372	FALSE	21.8972
LCHAD Deficiency (NBS)	G04BE	DRUGS USED IN ERECTILE DYSFUNCTION	6.04387	FALSE	21.8972
LCHAD Deficiency (NBS)	G04CA	ALPHA-ADRENORECEPTOR ANTAGONISTS	17.2534	FALSE	21.8972
LCHAD Deficiency (NBS)	G04CB	TESTOSTERONE-5-ALPHA REDUCTASE INHIBITORS	5.98457	FALSE	21.8972
LCHAD Deficiency (NBS)	G04CX02	SABALIS SERRULATAE FRUCTUS	4.75532	FALSE	21.8972
LCHAD Deficiency (NBS)	H	SYSTEMIC HORMONAL PREPARATIONS, EXCL. SEX HORMONES AND INSULINS	4.99377	FALSE	21.8972
LCHAD Deficiency (NBS)	H03AA	THYROID HORMONES	8.86309	FALSE	21.8972
LCHAD Deficiency (NBS)	J01	ANTIBACTERIALS FOR SYSTEMIC USE	5.71481	FALSE	21.8972
LCHAD Deficiency (NBS)	L	ANTINEOPLASTIC AND IMMUNOMODULATING AGENTS	6.47629	FALSE	21.8972
LCHAD Deficiency (NBS)	M	MUSCULO-SKELETAL SYSTEM	7.14975	FALSE	21.8972
LCHAD Deficiency (NBS)	M01AB	ACETIC ACID DERIVATIVES AND RELATED SUBSTANCES	0.73378	FALSE	21.8972
LCHAD Deficiency (NBS)	M01AC	OXICAMS	3.98192	FALSE	21.8972
LCHAD Deficiency (NBS)	M01AE	PROPIONIC ACID DERIVATIVES	3.39156	FALSE	21.8972
LCHAD Deficiency (NBS)	M01AE01	IBUPROFEN	4.22975	FALSE	21.8972
LCHAD Deficiency (NBS)	M01AH	COXIBS	7.38868	FALSE	21.8972
LCHAD Deficiency (NBS)	M01AX	OTHER ANTIINFLAMMATORY AND ANTIRHEUMATIC AGENTS, NON-STEROIDS	7.17288	FALSE	21.8972
LCHAD Deficiency (NBS)	M04A	ANTIGOUT PREPARATIONS	14.8886	FALSE	21.8972
LCHAD Deficiency (NBS)	M05BA	BISPHOSPHONATES	18.3651	FALSE	21.8972
LCHAD Deficiency (NBS)	N	NERVOUS SYSTEM	8.9588	FALSE	21.8972
LCHAD Deficiency (NBS)	N02	ANALGESICS	5.13993	FALSE	21.8972
LCHAD Deficiency (NBS)	N02BA	SALICYLIC ACID AND DERIVATIVES	15.9321	FALSE	21.8972
LCHAD Deficiency (NBS)	N02BE	ANILIDES	5.96239	FALSE	21.8972
LCHAD Deficiency (NBS)	N03AX	OTHER ANTIEPILEPTICS	3.07619	FALSE	21.8972
LCHAD Deficiency (NBS)	N05BA	BENZODIAZEPINE DERIVATIVES	4.80294	FALSE	21.8972
LCHAD Deficiency (NBS)	N05CF	BENZODIAZEPINE RELATED DRUGS	8.75936	FALSE	21.8972
LCHAD Deficiency (NBS)	N05CH	MELATONIN RECEPTOR AGONISTS	3.39363	FALSE	21.8972
LCHAD Deficiency (NBS)	N06	PSYCHOANALEPTICS	6.13454	FALSE	21.8972
LCHAD Deficiency (NBS)	N06AB	SELECTIVE SEROTONIN REUPTAKE INHIBITORS	11.3482	FALSE	21.8972
LCHAD Deficiency (NBS)	N06AX	OTHER ANTIDEPRESSANTS	7.72576	FALSE	21.8972
LCHAD Deficiency (NBS)	R	RESPIRATORY SYSTEM	6.62615	FALSE	21.8972
LCHAD Deficiency (NBS)	R01	NASAL PREPARATIONS	3.02201	FALSE	21.8972
LCHAD Deficiency (NBS)	R01AD	CORTICOSTEROIDS	7.29167	FALSE	21.8972
LCHAD Deficiency (NBS)	R03A	ADRENERGICS, INHALANTS	5.99235	FALSE	21.8972
LCHAD Deficiency (NBS)	R03CC	SELECTIVE BETA-2-ADRENORECEPTOR AGONISTS	7.39548	FALSE	21.8972
LCHAD Deficiency (NBS)	R03DC	LEUKOTRIENE RECEPTOR ANTAGONISTS	4.00971	FALSE	21.8972
LCHAD Deficiency (NBS)	R06A	ANTIHISTAMINES FOR SYSTEMIC USE	3.40398	FALSE	21.8972
LCHAD Deficiency (NBS)	R06AE	PIPERAZINE DERIVATIVES	6.79009	FALSE	21.8972
LCHAD Deficiency (NBS)	R06AX	OTHER ANTIHISTAMINES FOR SYSTEMIC USE	5.22003	FALSE	21.8972
LCHAD Deficiency (NBS)	S01	OPHTHALMOLOGICALS	7.01033	FALSE	21.8972
LCHAD Deficiency (NBS)	S01ED	BETA BLOCKING AGENTS	2.04685	FALSE	21.8972
LCHAD Deficiency (NBS)	S01EE	PROSTAGLANDIN ANALOGUES	3.28791	FALSE	21.8972
LCHAD Deficiency (NBS)	S01XA	OTHER OPHTHALMOLOGICALS	7.66376	FALSE	21.8972
MA (NBS)	A	ALIMENTARY TRACT AND METABOLISM	2.2288	FALSE	21.8972
MA (NBS)	A02BA	H2-RECEPTOR ANTAGONISTS	3.67485	FALSE	21.8972
MA (NBS)	A02BC	PROTON PUMP INHIBITORS	11.0753	FALSE	21.8972
MA (NBS)	A06A	DRUGS FOR CONSTIPATION	1.55109	FALSE	21.8972
MA (NBS)	A06AA	SOFTENERS, EMOLLIENTS	2.42754	FALSE	21.8972
MA (NBS)	A06AC	BULK-FORMING LAXATIVES	5.05893	FALSE	21.8972
MA (NBS)	A06AC01	ISPAGHULA (PSYLLA SEEDS)	2.06517	FALSE	21.8972
MA (NBS)	A07	ANTIDIARRHEALS, INTESTINAL ANTIINFLAMMATORY/ANTIINFECTIVE AGENTS	4.64473	FALSE	21.8972
MA (NBS)	A10	DRUGS USED IN DIABETES	2.70455	FALSE	21.8972
MA (NBS)	A10BA	BIGUANIDES	5.8956	FALSE	21.8972
MA (NBS)	A10BB	SULFONYLUREAS	7.75519	FALSE	21.8972
MA (NBS)	A11	VITAMINS	7.53345	FALSE	21.8972
MA (NBS)	A11B	MULTIVITAMINS, PLAIN	4.62198	FALSE	21.8972
MA (NBS)	A11G	ASCORBIC ACID (VITAMIN C), INCL. COMBINATIONS	8.46549	FALSE	21.8972
MA (NBS)	A12	MINERALS	7.05467	FALSE	21.8972
MA (NBS)	A12BA	POTASSIUM	3.90177	FALSE	21.8972
MA (NBS)	A12CB	ZINC	2.35181	FALSE	21.8972
MA (NBS)	A12CE	SELENIUM	1.85718	FALSE	21.8972
MA (NBS)	B01AA	VITAMIN K ANTAGONISTS	0.769473	FALSE	21.8972
MA (NBS)	B01AC	PLATELET AGGREGATION INHIBITORS EXCL. HEPARIN	1.37639	FALSE	21.8972
MA (NBS)	B03A	IRON PREPARATIONS	3.81555	FALSE	21.8972
MA (NBS)	B03BA	VITAMIN B12 (CYANOCOBALAMIN AND ANALOGUES)	4.75594	FALSE	21.8972
MA (NBS)	B03BB	FOLIC ACID AND DERIVATIVES	4.35693	FALSE	21.8972
MA (NBS)	C	CARDIOVASCULAR SYSTEM	2.51857	FALSE	21.8972
MA (NBS)	C01	CARDIAC THERAPY	2.37305	FALSE	21.8972
MA (NBS)	C01DA	ORGANIC NITRATES	0.966172	FALSE	21.8972
MA (NBS)	C01EB	OTHER CARDIAC PREPARATIONS	2.19141	FALSE	21.8972
MA (NBS)	C02	ANTIHYPERTENSIVES	6.08682	FALSE	21.8972
MA (NBS)	C03	DIURETICS	7.02751	FALSE	21.8972
MA (NBS)	C03AA	THIAZIDES, PLAIN	2.78863	FALSE	21.8972
MA (NBS)	C03CA	SULFONAMIDES, PLAIN	1.95569	FALSE	21.8972
MA (NBS)	C03EA	LOW-CEILING DIURETICS AND POTASSIUM-SPARING AGENTS	1.63061	FALSE	21.8972
MA (NBS)	C07A	BETA BLOCKING AGENTS	1.98114	FALSE	21.8972
MA (NBS)	C07AB	BETA BLOCKING AGENTS, SELECTIVE	6.27708	FALSE	21.8972
MA (NBS)	C08CA	DIHYDROPYRIDINE DERIVATIVES	3.13482	FALSE	21.8972
MA (NBS)	C08D	SELECTIVE CALCIUM CHANNEL BLOCKERS WITH DIRECT CARDIAC EFFECTS	2.15181	FALSE	21.8972
MA (NBS)	C09AA	ACE INHIBITORS, PLAIN	4.62139	FALSE	21.8972
MA (NBS)	C09B	ACE INHIBITORS, COMBINATIONS	1.68094	FALSE	21.8972
MA (NBS)	C09CA	ANGIOTENSIN II RECEPTOR BLOCKERS (ARBS), PLAIN	4.03536	FALSE	21.8972
MA (NBS)	C10AA	HMG COA REDUCTASE INHIBITORS	6.61739	FALSE	21.8972
MA (NBS)	C10AB	FIBRATES	1.96989	FALSE	21.8972
MA (NBS)	C10AD	NICOTINIC ACID AND DERIVATIVES	2.82094	FALSE	21.8972
MA (NBS)	C10AX	OTHER LIPID MODIFYING AGENTS	3.37826	FALSE	21.8972
MA (NBS)	C10AX06	OMEGA-3-TRIGLYCERIDES INCL. OTHER ESTERS AND ACIDS	6.62334	FALSE	21.8972
MA (NBS)	C10BA02	SIMVASTATIN AND EZETIMIBE	0.922067	FALSE	21.8972
MA (NBS)	D	DERMATOLOGICALS	4.95505	FALSE	21.8972
MA (NBS)	D07A	CORTICOSTEROIDS, PLAIN	2.52563	FALSE	21.8972
MA (NBS)	G03	SEX HORMONES AND MODULATORS OF THE GENITAL SYSTEM	4.53252	FALSE	21.8972
MA (NBS)	G03BA	3-OXOANDROSTEN (4) DERIVATIVES	4.39953	FALSE	21.8972
MA (NBS)	G03C	ESTROGENS	5.14702	FALSE	21.8972
MA (NBS)	G03CA	NATURAL AND SEMISYNTHETIC ESTROGENS, PLAIN	3.97199	FALSE	21.8972
MA (NBS)	G03DA	PREGNEN (4) DERIVATIVES	2.05795	FALSE	21.8972
MA (NBS)	G04BD	DRUGS FOR URINARY FREQUENCY AND INCONTINENCE	3.7816	FALSE	21.8972
MA (NBS)	G04BE	DRUGS USED IN ERECTILE DYSFUNCTION	5.36819	FALSE	21.8972
MA (NBS)	G04CA	ALPHA-ADRENORECEPTOR ANTAGONISTS	3.26279	FALSE	21.8972
MA (NBS)	G04CB	TESTOSTERONE-5-ALPHA REDUCTASE INHIBITORS	7.03872	FALSE	21.8972
MA (NBS)	G04CX02	SABALIS SERRULATAE FRUCTUS	4.69738	FALSE	21.8972
MA (NBS)	H	SYSTEMIC HORMONAL PREPARATIONS, EXCL. SEX HORMONES AND INSULINS	1.14741	FALSE	21.8972
MA (NBS)	H03AA	THYROID HORMONES	4.63317	FALSE	21.8972
MA (NBS)	J01	ANTIBACTERIALS FOR SYSTEMIC USE	3.32193	FALSE	21.8972
MA (NBS)	L	ANTINEOPLASTIC AND IMMUNOMODULATING AGENTS	2.93843	FALSE	21.8972
MA (NBS)	M	MUSCULO-SKELETAL SYSTEM	1.75996	FALSE	21.8972
MA (NBS)	M01AB	ACETIC ACID DERIVATIVES AND RELATED SUBSTANCES	1.13568	FALSE	21.8972
MA (NBS)	M01AC	OXICAMS	1.07624	FALSE	21.8972
MA (NBS)	M01AE	PROPIONIC ACID DERIVATIVES	4.11576	FALSE	21.8972
MA (NBS)	M01AE01	IBUPROFEN	1.4822	FALSE	21.8972
MA (NBS)	M01AH	COXIBS	4.09622	FALSE	21.8972
MA (NBS)	M01AX	OTHER ANTIINFLAMMATORY AND ANTIRHEUMATIC AGENTS, NON-STEROIDS	6.24676	FALSE	21.8972
MA (NBS)	M04A	ANTIGOUT PREPARATIONS	3.00859	FALSE	21.8972
MA (NBS)	M05BA	BISPHOSPHONATES	4.32629	FALSE	21.8972
MA (NBS)	N	NERVOUS SYSTEM	2.87314	FALSE	21.8972
MA (NBS)	N02	ANALGESICS	2.31258	FALSE	21.8972
MA (NBS)	N02BA	SALICYLIC ACID AND DERIVATIVES	3.04254	FALSE	21.8972
MA (NBS)	N02BE	ANILIDES	4.24517	FALSE	21.8972
MA (NBS)	N03AX	OTHER ANTIEPILEPTICS	0.806766	FALSE	21.8972
MA (NBS)	N05BA	BENZODIAZEPINE DERIVATIVES	1.25552	FALSE	21.8972
MA (NBS)	N05CF	BENZODIAZEPINE RELATED DRUGS	3.7934	FALSE	21.8972
MA (NBS)	N05CH	MELATONIN RECEPTOR AGONISTS	3.66011	FALSE	21.8972
MA (NBS)	N06	PSYCHOANALEPTICS	1.21954	FALSE	21.8972
MA (NBS)	N06AB	SELECTIVE SEROTONIN REUPTAKE INHIBITORS	5.73665	FALSE	21.8972
MA (NBS)	N06AX	OTHER ANTIDEPRESSANTS	7.79312	FALSE	21.8972
MA (NBS)	R	RESPIRATORY SYSTEM	2.67789	FALSE	21.8972
MA (NBS)	R01	NASAL PREPARATIONS	1.78576	FALSE	21.8972
MA (NBS)	R01AD	CORTICOSTEROIDS	3.84478	FALSE	21.8972
MA (NBS)	R03A	ADRENERGICS, INHALANTS	2.29106	FALSE	21.8972
MA (NBS)	R03CC	SELECTIVE BETA-2-ADRENORECEPTOR AGONISTS	5.53521	FALSE	21.8972
MA (NBS)	R03DC	LEUKOTRIENE RECEPTOR ANTAGONISTS	2.20633	FALSE	21.8972
MA (NBS)	R06A	ANTIHISTAMINES FOR SYSTEMIC USE	2.81187	FALSE	21.8972
MA (NBS)	R06AE	PIPERAZINE DERIVATIVES	8.16853	FALSE	21.8972
MA (NBS)	R06AX	OTHER ANTIHISTAMINES FOR SYSTEMIC USE	2.49189	FALSE	21.8972
MA (NBS)	S01	OPHTHALMOLOGICALS	4.44356	FALSE	21.8972
MA (NBS)	S01ED	BETA BLOCKING AGENTS	17.1259	FALSE	21.8972
MA (NBS)	S01EE	PROSTAGLANDIN ANALOGUES	7.40568	FALSE	21.8972
MA (NBS)	S01XA	OTHER OPHTHALMOLOGICALS	2.96241	FALSE	21.8972
MC Deficiency (NBS)	A	ALIMENTARY TRACT AND METABOLISM	4.95741	FALSE	21.8972
MC Deficiency (NBS)	A02BA	H2-RECEPTOR ANTAGONISTS	7.4867	FALSE	21.8972
MC Deficiency (NBS)	A02BC	PROTON PUMP INHIBITORS	5.38214	FALSE	21.8972
MC Deficiency (NBS)	A06A	DRUGS FOR CONSTIPATION	2.31661	FALSE	21.8972
MC Deficiency (NBS)	A06AA	SOFTENERS, EMOLLIENTS	4.61501	FALSE	21.8972
MC Deficiency (NBS)	A06AC	BULK-FORMING LAXATIVES	3.39397	FALSE	21.8972
MC Deficiency (NBS)	A06AC01	ISPAGHULA (PSYLLA SEEDS)	4.27073	FALSE	21.8972
MC Deficiency (NBS)	A07	ANTIDIARRHEALS, INTESTINAL ANTIINFLAMMATORY/ANTIINFECTIVE AGENTS	4.48985	FALSE	21.8972
MC Deficiency (NBS)	A10	DRUGS USED IN DIABETES	15.9704	FALSE	21.8972
MC Deficiency (NBS)	A10BA	BIGUANIDES	6.53096	FALSE	21.8972
MC Deficiency (NBS)	A10BB	SULFONYLUREAS	17.7157	FALSE	21.8972
MC Deficiency (NBS)	A11	VITAMINS	5.16911	FALSE	21.8972
MC Deficiency (NBS)	A11B	MULTIVITAMINS, PLAIN	5.34278	FALSE	21.8972
MC Deficiency (NBS)	A11G	ASCORBIC ACID (VITAMIN C), INCL. COMBINATIONS	5.13555	FALSE	21.8972
MC Deficiency (NBS)	A12	MINERALS	4.66638	FALSE	21.8972
MC Deficiency (NBS)	A12BA	POTASSIUM	3.79484	FALSE	21.8972
MC Deficiency (NBS)	A12CB	ZINC	1.92809	FALSE	21.8972
MC Deficiency (NBS)	A12CE	SELENIUM	2.05245	FALSE	21.8972
MC Deficiency (NBS)	B01AA	VITAMIN K ANTAGONISTS	1.62183	FALSE	21.8972
MC Deficiency (NBS)	B01AC	PLATELET AGGREGATION INHIBITORS EXCL. HEPARIN	7.07726	FALSE	21.8972
MC Deficiency (NBS)	B03A	IRON PREPARATIONS	5.45445	FALSE	21.8972
MC Deficiency (NBS)	B03BA	VITAMIN B12 (CYANOCOBALAMIN AND ANALOGUES)	8.61663	FALSE	21.8972
MC Deficiency (NBS)	B03BB	FOLIC ACID AND DERIVATIVES	4.59766	FALSE	21.8972
MC Deficiency (NBS)	C	CARDIOVASCULAR SYSTEM	3.91955	FALSE	21.8972
MC Deficiency (NBS)	C01	CARDIAC THERAPY	3.63879	FALSE	21.8972
MC Deficiency (NBS)	C01DA	ORGANIC NITRATES	8.15243	FALSE	21.8972
MC Deficiency (NBS)	C01EB	OTHER CARDIAC PREPARATIONS	4.36024	FALSE	21.8972
MC Deficiency (NBS)	C02	ANTIHYPERTENSIVES	5.22787	FALSE	21.8972
MC Deficiency (NBS)	C03	DIURETICS	2.4892	FALSE	21.8972
MC Deficiency (NBS)	C03AA	THIAZIDES, PLAIN	5.44242	FALSE	21.8972
MC Deficiency (NBS)	C03CA	SULFONAMIDES, PLAIN	4.16481	FALSE	21.8972
MC Deficiency (NBS)	C03EA	LOW-CEILING DIURETICS AND POTASSIUM-SPARING AGENTS	3.72548	FALSE	21.8972
MC Deficiency (NBS)	C07A	BETA BLOCKING AGENTS	5.18549	FALSE	21.8972
MC Deficiency (NBS)	C07AB	BETA BLOCKING AGENTS, SELECTIVE	6.24092	FALSE	21.8972
MC Deficiency (NBS)	C08CA	DIHYDROPYRIDINE DERIVATIVES	5.69101	FALSE	21.8972
MC Deficiency (NBS)	C08D	SELECTIVE CALCIUM CHANNEL BLOCKERS WITH DIRECT CARDIAC EFFECTS	5.55233	FALSE	21.8972
MC Deficiency (NBS)	C09AA	ACE INHIBITORS, PLAIN	6.07012	FALSE	21.8972
MC Deficiency (NBS)	C09B	ACE INHIBITORS, COMBINATIONS	2.79314	FALSE	21.8972
MC Deficiency (NBS)	C09CA	ANGIOTENSIN II RECEPTOR BLOCKERS (ARBS), PLAIN	3.58855	FALSE	21.8972
MC Deficiency (NBS)	C10AA	HMG COA REDUCTASE INHIBITORS	12.0245	FALSE	21.8972
MC Deficiency (NBS)	C10AB	FIBRATES	2.99943	FALSE	21.8972
MC Deficiency (NBS)	C10AD	NICOTINIC ACID AND DERIVATIVES	3.94339	FALSE	21.8972
MC Deficiency (NBS)	C10AX	OTHER LIPID MODIFYING AGENTS	2.39313	FALSE	21.8972
MC Deficiency (NBS)	C10AX06	OMEGA-3-TRIGLYCERIDES INCL. OTHER ESTERS AND ACIDS	5.92538	FALSE	21.8972
MC Deficiency (NBS)	C10BA02	SIMVASTATIN AND EZETIMIBE	2.90049	FALSE	21.8972
MC Deficiency (NBS)	D	DERMATOLOGICALS	2.54063	FALSE	21.8972
MC Deficiency (NBS)	D07A	CORTICOSTEROIDS, PLAIN	1.83936	FALSE	21.8972
MC Deficiency (NBS)	G03	SEX HORMONES AND MODULATORS OF THE GENITAL SYSTEM	0.638173	FALSE	21.8972
MC Deficiency (NBS)	G03BA	3-OXOANDROSTEN (4) DERIVATIVES	1.28446	FALSE	21.8972
MC Deficiency (NBS)	G03C	ESTROGENS	2.40186	FALSE	21.8972
MC Deficiency (NBS)	G03CA	NATURAL AND SEMISYNTHETIC ESTROGENS, PLAIN	3.4135	FALSE	21.8972
MC Deficiency (NBS)	G03DA	PREGNEN (4) DERIVATIVES	4.00601	FALSE	21.8972
MC Deficiency (NBS)	G04BD	DRUGS FOR URINARY FREQUENCY AND INCONTINENCE	1.67025	FALSE	21.8972
MC Deficiency (NBS)	G04BE	DRUGS USED IN ERECTILE DYSFUNCTION	2.02223	FALSE	21.8972
MC Deficiency (NBS)	G04CA	ALPHA-ADRENORECEPTOR ANTAGONISTS	3.10975	FALSE	21.8972
MC Deficiency (NBS)	G04CB	TESTOSTERONE-5-ALPHA REDUCTASE INHIBITORS	3.7791	FALSE	21.8972
MC Deficiency (NBS)	G04CX02	SABALIS SERRULATAE FRUCTUS	4.30116	FALSE	21.8972
MC Deficiency (NBS)	H	SYSTEMIC HORMONAL PREPARATIONS, EXCL. SEX HORMONES AND INSULINS	3.91704	FALSE	21.8972
MC Deficiency (NBS)	H03AA	THYROID HORMONES	5.517	FALSE	21.8972
MC Deficiency (NBS)	J01	ANTIBACTERIALS FOR SYSTEMIC USE	2.12748	FALSE	21.8972
MC Deficiency (NBS)	L	ANTINEOPLASTIC AND IMMUNOMODULATING AGENTS	3.50081	FALSE	21.8972
MC Deficiency (NBS)	M	MUSCULO-SKELETAL SYSTEM	3.91444	FALSE	21.8972
MC Deficiency (NBS)	M01AB	ACETIC ACID DERIVATIVES AND RELATED SUBSTANCES	0.638595	FALSE	21.8972
MC Deficiency (NBS)	M01AC	OXICAMS	2.64142	FALSE	21.8972
MC Deficiency (NBS)	M01AE	PROPIONIC ACID DERIVATIVES	2.22527	FALSE	21.8972
MC Deficiency (NBS)	M01AE01	IBUPROFEN	3.84621	FALSE	21.8972
MC Deficiency (NBS)	M01AH	COXIBS	4.95383	FALSE	21.8972
MC Deficiency (NBS)	M01AX	OTHER ANTIINFLAMMATORY AND ANTIRHEUMATIC AGENTS, NON-STEROIDS	6.7175	FALSE	21.8972
MC Deficiency (NBS)	M04A	ANTIGOUT PREPARATIONS	3.41981	FALSE	21.8972
MC Deficiency (NBS)	M05BA	BISPHOSPHONATES	4.4679	FALSE	21.8972
MC Deficiency (NBS)	N	NERVOUS SYSTEM	3.03223	FALSE	21.8972
MC Deficiency (NBS)	N02	ANALGESICS	3.4091	FALSE	21.8972
MC Deficiency (NBS)	N02BA	SALICYLIC ACID AND DERIVATIVES	7.87098	FALSE	21.8972
MC Deficiency (NBS)	N02BE	ANILIDES	5.26419	FALSE	21.8972
MC Deficiency (NBS)	N03AX	OTHER ANTIEPILEPTICS	3.56005	FALSE	21.8972
MC Deficiency (NBS)	N05BA	BENZODIAZEPINE DERIVATIVES	2.19782	FALSE	21.8972
MC Deficiency (NBS)	N05CF	BENZODIAZEPINE RELATED DRUGS	8.48912	FALSE	21.8972
MC Deficiency (NBS)	N05CH	MELATONIN RECEPTOR AGONISTS	2.93509	FALSE	21.8972
MC Deficiency (NBS)	N06	PSYCHOANALEPTICS	2.56303	FALSE	21.8972
MC Deficiency (NBS)	N06AB	SELECTIVE SEROTONIN REUPTAKE INHIBITORS	4.06041	FALSE	21.8972
MC Deficiency (NBS)	N06AX	OTHER ANTIDEPRESSANTS	7.31943	FALSE	21.8972
MC Deficiency (NBS)	R	RESPIRATORY SYSTEM	2.36359	FALSE	21.8972
MC Deficiency (NBS)	R01	NASAL PREPARATIONS	4.0625	FALSE	21.8972
MC Deficiency (NBS)	R01AD	CORTICOSTEROIDS	3.53563	FALSE	21.8972
MC Deficiency (NBS)	R03A	ADRENERGICS, INHALANTS	5.26973	FALSE	21.8972
MC Deficiency (NBS)	R03CC	SELECTIVE BETA-2-ADRENORECEPTOR AGONISTS	1.66922	FALSE	21.8972
MC Deficiency (NBS)	R03DC	LEUKOTRIENE RECEPTOR ANTAGONISTS	4.91865	FALSE	21.8972
MC Deficiency (NBS)	R06A	ANTIHISTAMINES FOR SYSTEMIC USE	4.27659	FALSE	21.8972
MC Deficiency (NBS)	R06AE	PIPERAZINE DERIVATIVES	5.3864	FALSE	21.8972
MC Deficiency (NBS)	R06AX	OTHER ANTIHISTAMINES FOR SYSTEMIC USE	5.01276	FALSE	21.8972
MC Deficiency (NBS)	S01	OPHTHALMOLOGICALS	4.50971	FALSE	21.8972
MC Deficiency (NBS)	S01ED	BETA BLOCKING AGENTS	7.81526	FALSE	21.8972
MC Deficiency (NBS)	S01EE	PROSTAGLANDIN ANALOGUES	5.58755	FALSE	21.8972
MC Deficiency (NBS)	S01XA	OTHER OPHTHALMOLOGICALS	2.18513	FALSE	21.8972
MCAD Deficiency (NBS)	A	ALIMENTARY TRACT AND METABOLISM	4.06421	FALSE	21.8972
MCAD Deficiency (NBS)	A02BA	H2-RECEPTOR ANTAGONISTS	4.41384	FALSE	21.8972
MCAD Deficiency (NBS)	A02BC	PROTON PUMP INHIBITORS	5.94296	FALSE	21.8972
MCAD Deficiency (NBS)	A06A	DRUGS FOR CONSTIPATION	5.60979	FALSE	21.8972
MCAD Deficiency (NBS)	A06AA	SOFTENERS, EMOLLIENTS	5.01211	FALSE	21.8972
MCAD Deficiency (NBS)	A06AC	BULK-FORMING LAXATIVES	4.90464	FALSE	21.8972
MCAD Deficiency (NBS)	A06AC01	ISPAGHULA (PSYLLA SEEDS)	4.49496	FALSE	21.8972
MCAD Deficiency (NBS)	A07	ANTIDIARRHEALS, INTESTINAL ANTIINFLAMMATORY/ANTIINFECTIVE AGENTS	3.93441	FALSE	21.8972
MCAD Deficiency (NBS)	A10	DRUGS USED IN DIABETES	4.47782	FALSE	21.8972
MCAD Deficiency (NBS)	A10BA	BIGUANIDES	6.78148	FALSE	21.8972
MCAD Deficiency (NBS)	A10BB	SULFONYLUREAS	5.46539	FALSE	21.8972
MCAD Deficiency (NBS)	A11	VITAMINS	6.55973	FALSE	21.8972
MCAD Deficiency (NBS)	A11B	MULTIVITAMINS, PLAIN	5.78567	FALSE	21.8972
MCAD Deficiency (NBS)	A11G	ASCORBIC ACID (VITAMIN C), INCL. COMBINATIONS	9.64369	FALSE	21.8972
MCAD Deficiency (NBS)	A12	MINERALS	7.21058	FALSE	21.8972
MCAD Deficiency (NBS)	A12BA	POTASSIUM	4.37574	FALSE	21.8972
MCAD Deficiency (NBS)	A12CB	ZINC	6.87682	FALSE	21.8972
MCAD Deficiency (NBS)	A12CE	SELENIUM	2.22396	FALSE	21.8972
MCAD Deficiency (NBS)	B01AA	VITAMIN K ANTAGONISTS	2.33307	FALSE	21.8972
MCAD Deficiency (NBS)	B01AC	PLATELET AGGREGATION INHIBITORS EXCL. HEPARIN	3.80205	FALSE	21.8972
MCAD Deficiency (NBS)	B03A	IRON PREPARATIONS	4.68682	FALSE	21.8972
MCAD Deficiency (NBS)	B03BA	VITAMIN B12 (CYANOCOBALAMIN AND ANALOGUES)	7.98472	FALSE	21.8972
MCAD Deficiency (NBS)	B03BB	FOLIC ACID AND DERIVATIVES	6.92433	FALSE	21.8972
MCAD Deficiency (NBS)	C	CARDIOVASCULAR SYSTEM	8.83824	FALSE	21.8972
MCAD Deficiency (NBS)	C01	CARDIAC THERAPY	4.98024	FALSE	21.8972
MCAD Deficiency (NBS)	C01DA	ORGANIC NITRATES	4.59072	FALSE	21.8972
MCAD Deficiency (NBS)	C01EB	OTHER CARDIAC PREPARATIONS	5.00698	FALSE	21.8972
MCAD Deficiency (NBS)	C02	ANTIHYPERTENSIVES	3.95399	FALSE	21.8972
MCAD Deficiency (NBS)	C03	DIURETICS	9.40688	FALSE	21.8972
MCAD Deficiency (NBS)	C03AA	THIAZIDES, PLAIN	6.39055	FALSE	21.8972
MCAD Deficiency (NBS)	C03CA	SULFONAMIDES, PLAIN	3.94614	FALSE	21.8972
MCAD Deficiency (NBS)	C03EA	LOW-CEILING DIURETICS AND POTASSIUM-SPARING AGENTS	5.79369	FALSE	21.8972
MCAD Deficiency (NBS)	C07A	BETA BLOCKING AGENTS	6.48284	FALSE	21.8972
MCAD Deficiency (NBS)	C07AB	BETA BLOCKING AGENTS, SELECTIVE	4.25169	FALSE	21.8972
MCAD Deficiency (NBS)	C08CA	DIHYDROPYRIDINE DERIVATIVES	3.92549	FALSE	21.8972
MCAD Deficiency (NBS)	C08D	SELECTIVE CALCIUM CHANNEL BLOCKERS WITH DIRECT CARDIAC EFFECTS	3.92627	FALSE	21.8972
MCAD Deficiency (NBS)	C09AA	ACE INHIBITORS, PLAIN	8.21417	FALSE	21.8972
MCAD Deficiency (NBS)	C09B	ACE INHIBITORS, COMBINATIONS	2.23015	FALSE	21.8972
MCAD Deficiency (NBS)	C09CA	ANGIOTENSIN II RECEPTOR BLOCKERS (ARBS), PLAIN	4.81179	FALSE	21.8972
MCAD Deficiency (NBS)	C10AA	HMG COA REDUCTASE INHIBITORS	7.07045	FALSE	21.8972
MCAD Deficiency (NBS)	C10AB	FIBRATES	8.73287	FALSE	21.8972
MCAD Deficiency (NBS)	C10AD	NICOTINIC ACID AND DERIVATIVES	9.72506	FALSE	21.8972
MCAD Deficiency (NBS)	C10AX	OTHER LIPID MODIFYING AGENTS	2.65332	FALSE	21.8972
MCAD Deficiency (NBS)	C10AX06	OMEGA-3-TRIGLYCERIDES INCL. OTHER ESTERS AND ACIDS	8.99621	FALSE	21.8972
MCAD Deficiency (NBS)	C10BA02	SIMVASTATIN AND EZETIMIBE	3.29416	FALSE	21.8972
MCAD Deficiency (NBS)	D	DERMATOLOGICALS	9.93415	FALSE	21.8972
MCAD Deficiency (NBS)	D07A	CORTICOSTEROIDS, PLAIN	2.32422	FALSE	21.8972
MCAD Deficiency (NBS)	G03	SEX HORMONES AND MODULATORS OF THE GENITAL SYSTEM	2.19284	FALSE	21.8972
MCAD Deficiency (NBS)	G03BA	3-OXOANDROSTEN (4) DERIVATIVES	1.94139	FALSE	21.8972
MCAD Deficiency (NBS)	G03C	ESTROGENS	1.7073	FALSE	21.8972
MCAD Deficiency (NBS)	G03CA	NATURAL AND SEMISYNTHETIC ESTROGENS, PLAIN	4.17039	FALSE	21.8972
MCAD Deficiency (NBS)	G03DA	PREGNEN (4) DERIVATIVES	4.89669	FALSE	21.8972
MCAD Deficiency (NBS)	G04BD	DRUGS FOR URINARY FREQUENCY AND INCONTINENCE	2.67253	FALSE	21.8972
MCAD Deficiency (NBS)	G04BE	DRUGS USED IN ERECTILE DYSFUNCTION	3.18345	FALSE	21.8972
MCAD Deficiency (NBS)	G04CA	ALPHA-ADRENORECEPTOR ANTAGONISTS	7.91853	FALSE	21.8972
MCAD Deficiency (NBS)	G04CB	TESTOSTERONE-5-ALPHA REDUCTASE INHIBITORS	4.25448	FALSE	21.8972
MCAD Deficiency (NBS)	G04CX02	SABALIS SERRULATAE FRUCTUS	1.412	FALSE	21.8972
MCAD Deficiency (NBS)	H	SYSTEMIC HORMONAL PREPARATIONS, EXCL. SEX HORMONES AND INSULINS	2.40796	FALSE	21.8972
MCAD Deficiency (NBS)	H03AA	THYROID HORMONES	6.70577	FALSE	21.8972
MCAD Deficiency (NBS)	J01	ANTIBACTERIALS FOR SYSTEMIC USE	5.1312	FALSE	21.8972
MCAD Deficiency (NBS)	L	ANTINEOPLASTIC AND IMMUNOMODULATING AGENTS	4.52311	FALSE	21.8972
MCAD Deficiency (NBS)	M	MUSCULO-SKELETAL SYSTEM	1.92047	FALSE	21.8972
MCAD Deficiency (NBS)	M01AB	ACETIC ACID DERIVATIVES AND RELATED SUBSTANCES	3.11842	FALSE	21.8972
MCAD Deficiency (NBS)	M01AC	OXICAMS	4.49937	FALSE	21.8972
MCAD Deficiency (NBS)	M01AE	PROPIONIC ACID DERIVATIVES	5.39533	FALSE	21.8972
MCAD Deficiency (NBS)	M01AE01	IBUPROFEN	1.78937	FALSE	21.8972
MCAD Deficiency (NBS)	M01AH	COXIBS	2.30098	FALSE	21.8972
MCAD Deficiency (NBS)	M01AX	OTHER ANTIINFLAMMATORY AND ANTIRHEUMATIC AGENTS, NON-STEROIDS	5.00738	FALSE	21.8972
MCAD Deficiency (NBS)	M04A	ANTIGOUT PREPARATIONS	3.08364	FALSE	21.8972
MCAD Deficiency (NBS)	M05BA	BISPHOSPHONATES	10.0755	FALSE	21.8972
MCAD Deficiency (NBS)	N	NERVOUS SYSTEM	7.20559	FALSE	21.8972
MCAD Deficiency (NBS)	N02	ANALGESICS	6.65457	FALSE	21.8972
MCAD Deficiency (NBS)	N02BA	SALICYLIC ACID AND DERIVATIVES	4.78204	FALSE	21.8972
MCAD Deficiency (NBS)	N02BE	ANILIDES	5.88363	FALSE	21.8972
MCAD Deficiency (NBS)	N03AX	OTHER ANTIEPILEPTICS	5.66079	FALSE	21.8972
MCAD Deficiency (NBS)	N05BA	BENZODIAZEPINE DERIVATIVES	3.59417	FALSE	21.8972
MCAD Deficiency (NBS)	N05CF	BENZODIAZEPINE RELATED DRUGS	2.24556	FALSE	21.8972
MCAD Deficiency (NBS)	N05CH	MELATONIN RECEPTOR AGONISTS	5.57341	FALSE	21.8972
MCAD Deficiency (NBS)	N06	PSYCHOANALEPTICS	2.29426	FALSE	21.8972
MCAD Deficiency (NBS)	N06AB	SELECTIVE SEROTONIN REUPTAKE INHIBITORS	20.6583	FALSE	21.8972
MCAD Deficiency (NBS)	N06AX	OTHER ANTIDEPRESSANTS	7.14659	FALSE	21.8972
MCAD Deficiency (NBS)	R	RESPIRATORY SYSTEM	5.77288	FALSE	21.8972
MCAD Deficiency (NBS)	R01	NASAL PREPARATIONS	4.30572	FALSE	21.8972
MCAD Deficiency (NBS)	R01AD	CORTICOSTEROIDS	6.26613	FALSE	21.8972
MCAD Deficiency (NBS)	R03A	ADRENERGICS, INHALANTS	6.00054	FALSE	21.8972
MCAD Deficiency (NBS)	R03CC	SELECTIVE BETA-2-ADRENORECEPTOR AGONISTS	6.44906	FALSE	21.8972
MCAD Deficiency (NBS)	R03DC	LEUKOTRIENE RECEPTOR ANTAGONISTS	5.22538	FALSE	21.8972
MCAD Deficiency (NBS)	R06A	ANTIHISTAMINES FOR SYSTEMIC USE	4.145	FALSE	21.8972
MCAD Deficiency (NBS)	R06AE	PIPERAZINE DERIVATIVES	1.80301	FALSE	21.8972
MCAD Deficiency (NBS)	R06AX	OTHER ANTIHISTAMINES FOR SYSTEMIC USE	4.10629	FALSE	21.8972
MCAD Deficiency (NBS)	S01	OPHTHALMOLOGICALS	4.28586	FALSE	21.8972
MCAD Deficiency (NBS)	S01ED	BETA BLOCKING AGENTS	3.4576	FALSE	21.8972
MCAD Deficiency (NBS)	S01EE	PROSTAGLANDIN ANALOGUES	5.61908	FALSE	21.8972
MCAD Deficiency (NBS)	S01XA	OTHER OPHTHALMOLOGICALS	7.25289	FALSE	21.8972
MCKAT Deficiency (NBS)	A	ALIMENTARY TRACT AND METABOLISM	6.60673	FALSE	21.8972
MCKAT Deficiency (NBS)	A02BA	H2-RECEPTOR ANTAGONISTS	5.57043	FALSE	21.8972
MCKAT Deficiency (NBS)	A02BC	PROTON PUMP INHIBITORS	10.6364	FALSE	21.8972
MCKAT Deficiency (NBS)	A06A	DRUGS FOR CONSTIPATION	2.58858	FALSE	21.8972
MCKAT Deficiency (NBS)	A06AA	SOFTENERS, EMOLLIENTS	4.21017	FALSE	21.8972
MCKAT Deficiency (NBS)	A06AC	BULK-FORMING LAXATIVES	4.85711	FALSE	21.8972
MCKAT Deficiency (NBS)	A06AC01	ISPAGHULA (PSYLLA SEEDS)	2.99361	FALSE	21.8972
MCKAT Deficiency (NBS)	A07	ANTIDIARRHEALS, INTESTINAL ANTIINFLAMMATORY/ANTIINFECTIVE AGENTS	1.32606	FALSE	21.8972
MCKAT Deficiency (NBS)	A10	DRUGS USED IN DIABETES	4.62854	FALSE	21.8972
MCKAT Deficiency (NBS)	A10BA	BIGUANIDES	9.01345	FALSE	21.8972
MCKAT Deficiency (NBS)	A10BB	SULFONYLUREAS	3.32973	FALSE	21.8972
MCKAT Deficiency (NBS)	A11	VITAMINS	5.40632	FALSE	21.8972
MCKAT Deficiency (NBS)	A11B	MULTIVITAMINS, PLAIN	5.60597	FALSE	21.8972
MCKAT Deficiency (NBS)	A11G	ASCORBIC ACID (VITAMIN C), INCL. COMBINATIONS	3.65811	FALSE	21.8972
MCKAT Deficiency (NBS)	A12	MINERALS	4.8721	FALSE	21.8972
MCKAT Deficiency (NBS)	A12BA	POTASSIUM	2.76904	FALSE	21.8972
MCKAT Deficiency (NBS)	A12CB	ZINC	7.14577	FALSE	21.8972
MCKAT Deficiency (NBS)	A12CE	SELENIUM	2.08188	FALSE	21.8972
MCKAT Deficiency (NBS)	B01AA	VITAMIN K ANTAGONISTS	2.64382	FALSE	21.8972
MCKAT Deficiency (NBS)	B01AC	PLATELET AGGREGATION INHIBITORS EXCL. HEPARIN	1.2232	FALSE	21.8972
MCKAT Deficiency (NBS)	B03A	IRON PREPARATIONS	3.95957	FALSE	21.8972
MCKAT Deficiency (NBS)	B03BA	VITAMIN B12 (CYANOCOBALAMIN AND ANALOGUES)	2.73906	FALSE	21.8972
MCKAT Deficiency (NBS)	B03BB	FOLIC ACID AND DERIVATIVES	7.15851	FALSE	21.8972
MCKAT Deficiency (NBS)	C	CARDIOVASCULAR SYSTEM	2.1505	FALSE	21.8972
MCKAT Deficiency (NBS)	C01	CARDIAC THERAPY	5.18377	FALSE	21.8972
MCKAT Deficiency (NBS)	C01DA	ORGANIC NITRATES	3.95454	FALSE	21.8972
MCKAT Deficiency (NBS)	C01EB	OTHER CARDIAC PREPARATIONS	1.82087	FALSE	21.8972
MCKAT Deficiency (NBS)	C02	ANTIHYPERTENSIVES	3.16371	FALSE	21.8972
MCKAT Deficiency (NBS)	C03	DIURETICS	0.755113	FALSE	21.8972
MCKAT Deficiency (NBS)	C03AA	THIAZIDES, PLAIN	3.69172	FALSE	21.8972
MCKAT Deficiency (NBS)	C03CA	SULFONAMIDES, PLAIN	2.40489	FALSE	21.8972
MCKAT Deficiency (NBS)	C03EA	LOW-CEILING DIURETICS AND POTASSIUM-SPARING AGENTS	4.55888	FALSE	21.8972
MCKAT Deficiency (NBS)	C07A	BETA BLOCKING AGENTS	4.57253	FALSE	21.8972
MCKAT Deficiency (NBS)	C07AB	BETA BLOCKING AGENTS, SELECTIVE	5.76137	FALSE	21.8972
MCKAT Deficiency (NBS)	C08CA	DIHYDROPYRIDINE DERIVATIVES	3.66525	FALSE	21.8972
MCKAT Deficiency (NBS)	C08D	SELECTIVE CALCIUM CHANNEL BLOCKERS WITH DIRECT CARDIAC EFFECTS	4.25499	FALSE	21.8972
MCKAT Deficiency (NBS)	C09AA	ACE INHIBITORS, PLAIN	4.9521	FALSE	21.8972
MCKAT Deficiency (NBS)	C09B	ACE INHIBITORS, COMBINATIONS	2.57102	FALSE	21.8972
MCKAT Deficiency (NBS)	C09CA	ANGIOTENSIN II RECEPTOR BLOCKERS (ARBS), PLAIN	5.32838	FALSE	21.8972
MCKAT Deficiency (NBS)	C10AA	HMG COA REDUCTASE INHIBITORS	3.92905	FALSE	21.8972
MCKAT Deficiency (NBS)	C10AB	FIBRATES	4.16989	FALSE	21.8972
MCKAT Deficiency (NBS)	C10AD	NICOTINIC ACID AND DERIVATIVES	6.51368	FALSE	21.8972
MCKAT Deficiency (NBS)	C10AX	OTHER LIPID MODIFYING AGENTS	7.22483	FALSE	21.8972
MCKAT Deficiency (NBS)	C10AX06	OMEGA-3-TRIGLYCERIDES INCL. OTHER ESTERS AND ACIDS	8.30595	FALSE	21.8972
MCKAT Deficiency (NBS)	C10BA02	SIMVASTATIN AND EZETIMIBE	4.87585	FALSE	21.8972
MCKAT Deficiency (NBS)	D	DERMATOLOGICALS	4.1208	FALSE	21.8972
MCKAT Deficiency (NBS)	D07A	CORTICOSTEROIDS, PLAIN	3.30499	FALSE	21.8972
MCKAT Deficiency (NBS)	G03	SEX HORMONES AND MODULATORS OF THE GENITAL SYSTEM	2.12508	FALSE	21.8972
MCKAT Deficiency (NBS)	G03BA	3-OXOANDROSTEN (4) DERIVATIVES	4.87236	FALSE	21.8972
MCKAT Deficiency (NBS)	G03C	ESTROGENS	1.90883	FALSE	21.8972
MCKAT Deficiency (NBS)	G03CA	NATURAL AND SEMISYNTHETIC ESTROGENS, PLAIN	0.81395	FALSE	21.8972
MCKAT Deficiency (NBS)	G03DA	PREGNEN (4) DERIVATIVES	5.00643	FALSE	21.8972
MCKAT Deficiency (NBS)	G04BD	DRUGS FOR URINARY FREQUENCY AND INCONTINENCE	2.27538	FALSE	21.8972
MCKAT Deficiency (NBS)	G04BE	DRUGS USED IN ERECTILE DYSFUNCTION	1.73404	FALSE	21.8972
MCKAT Deficiency (NBS)	G04CA	ALPHA-ADRENORECEPTOR ANTAGONISTS	4.18342	FALSE	21.8972
MCKAT Deficiency (NBS)	G04CB	TESTOSTERONE-5-ALPHA REDUCTASE INHIBITORS	6.17589	FALSE	21.8972
MCKAT Deficiency (NBS)	G04CX02	SABALIS SERRULATAE FRUCTUS	5.34065	FALSE	21.8972
MCKAT Deficiency (NBS)	H	SYSTEMIC HORMONAL PREPARATIONS, EXCL. SEX HORMONES AND INSULINS	-0.310591	FALSE	21.8972
MCKAT Deficiency (NBS)	H03AA	THYROID HORMONES	11.439	FALSE	21.8972
MCKAT Deficiency (NBS)	J01	ANTIBACTERIALS FOR SYSTEMIC USE	0.506779	FALSE	21.8972
MCKAT Deficiency (NBS)	L	ANTINEOPLASTIC AND IMMUNOMODULATING AGENTS	6.18091	FALSE	21.8972
MCKAT Deficiency (NBS)	M	MUSCULO-SKELETAL SYSTEM	6.27787	FALSE	21.8972
MCKAT Deficiency (NBS)	M01AB	ACETIC ACID DERIVATIVES AND RELATED SUBSTANCES	0.831988	FALSE	21.8972
MCKAT Deficiency (NBS)	M01AC	OXICAMS	8.63451	FALSE	21.8972
MCKAT Deficiency (NBS)	M01AE	PROPIONIC ACID DERIVATIVES	8.13062	FALSE	21.8972
MCKAT Deficiency (NBS)	M01AE01	IBUPROFEN	5.62966	FALSE	21.8972
MCKAT Deficiency (NBS)	M01AH	COXIBS	2.56288	FALSE	21.8972
MCKAT Deficiency (NBS)	M01AX	OTHER ANTIINFLAMMATORY AND ANTIRHEUMATIC AGENTS, NON-STEROIDS	5.81486	FALSE	21.8972
MCKAT Deficiency (NBS)	M04A	ANTIGOUT PREPARATIONS	4.08786	FALSE	21.8972
MCKAT Deficiency (NBS)	M05BA	BISPHOSPHONATES	3.6219	FALSE	21.8972
MCKAT Deficiency (NBS)	N	NERVOUS SYSTEM	2.8607	FALSE	21.8972
MCKAT Deficiency (NBS)	N02	ANALGESICS	4.50717	FALSE	21.8972
MCKAT Deficiency (NBS)	N02BA	SALICYLIC ACID AND DERIVATIVES	4.65581	FALSE	21.8972
MCKAT Deficiency (NBS)	N02BE	ANILIDES	4.63343	FALSE	21.8972
MCKAT Deficiency (NBS)	N03AX	OTHER ANTIEPILEPTICS	1.79045	FALSE	21.8972
MCKAT Deficiency (NBS)	N05BA	BENZODIAZEPINE DERIVATIVES	5.07291	FALSE	21.8972
MCKAT Deficiency (NBS)	N05CF	BENZODIAZEPINE RELATED DRUGS	3.72395	FALSE	21.8972
MCKAT Deficiency (NBS)	N05CH	MELATONIN RECEPTOR AGONISTS	3.1224	FALSE	21.8972
MCKAT Deficiency (NBS)	N06	PSYCHOANALEPTICS	1.32567	FALSE	21.8972
MCKAT Deficiency (NBS)	N06AB	SELECTIVE SEROTONIN REUPTAKE INHIBITORS	4.74572	FALSE	21.8972
MCKAT Deficiency (NBS)	N06AX	OTHER ANTIDEPRESSANTS	3.6849	FALSE	21.8972
MCKAT Deficiency (NBS)	R	RESPIRATORY SYSTEM	2.36585	FALSE	21.8972
MCKAT Deficiency (NBS)	R01	NASAL PREPARATIONS	4.77917	FALSE	21.8972
MCKAT Deficiency (NBS)	R01AD	CORTICOSTEROIDS	5.07606	FALSE	21.8972
MCKAT Deficiency (NBS)	R03A	ADRENERGICS, INHALANTS	6.41559	FALSE	21.8972
MCKAT Deficiency (NBS)	R03CC	SELECTIVE BETA-2-ADRENORECEPTOR AGONISTS	4.66736	FALSE	21.8972
MCKAT Deficiency (NBS)	R03DC	LEUKOTRIENE RECEPTOR ANTAGONISTS	4.01139	FALSE	21.8972
MCKAT Deficiency (NBS)	R06A	ANTIHISTAMINES FOR SYSTEMIC USE	2.47012	FALSE	21.8972
MCKAT Deficiency (NBS)	R06AE	PIPERAZINE DERIVATIVES	2.88713	FALSE	21.8972
MCKAT Deficiency (NBS)	R06AX	OTHER ANTIHISTAMINES FOR SYSTEMIC USE	3.40728	FALSE	21.8972
MCKAT Deficiency (NBS)	S01	OPHTHALMOLOGICALS	1.66457	FALSE	21.8972
MCKAT Deficiency (NBS)	S01ED	BETA BLOCKING AGENTS	13.7385	FALSE	21.8972
MCKAT Deficiency (NBS)	S01EE	PROSTAGLANDIN ANALOGUES	1.69598	FALSE	21.8972
MCKAT Deficiency (NBS)	S01XA	OTHER OPHTHALMOLOGICALS	1.59526	FALSE	21.8972
MMA (NBS)	A	ALIMENTARY TRACT AND METABOLISM	7.1628	FALSE	21.8972
MMA (NBS)	A02BA	H2-RECEPTOR ANTAGONISTS	6.22723	FALSE	21.8972
MMA (NBS)	A02BC	PROTON PUMP INHIBITORS	10.0206	FALSE	21.8972
MMA (NBS)	A06A	DRUGS FOR CONSTIPATION	5.15153	FALSE	21.8972
MMA (NBS)	A06AA	SOFTENERS, EMOLLIENTS	2.3224	FALSE	21.8972
MMA (NBS)	A06AC	BULK-FORMING LAXATIVES	3.8678	FALSE	21.8972
MMA (NBS)	A06AC01	ISPAGHULA (PSYLLA SEEDS)	1.8297	FALSE	21.8972
MMA (NBS)	A07	ANTIDIARRHEALS, INTESTINAL ANTIINFLAMMATORY/ANTIINFECTIVE AGENTS	4.12497	FALSE	21.8972
MMA (NBS)	A10	DRUGS USED IN DIABETES	8.46777	FALSE	21.8972
MMA (NBS)	A10BA	BIGUANIDES	23.0991	TRUE	21.8972
MMA (NBS)	A10BB	SULFONYLUREAS	11.5496	FALSE	21.8972
MMA (NBS)	A11	VITAMINS	7.87872	FALSE	21.8972
MMA (NBS)	A11B	MULTIVITAMINS, PLAIN	8.38198	FALSE	21.8972
MMA (NBS)	A11G	ASCORBIC ACID (VITAMIN C), INCL. COMBINATIONS	7.67158	FALSE	21.8972
MMA (NBS)	A12	MINERALS	8.45929	FALSE	21.8972
MMA (NBS)	A12BA	POTASSIUM	4.97196	FALSE	21.8972
MMA (NBS)	A12CB	ZINC	4.16428	FALSE	21.8972
MMA (NBS)	A12CE	SELENIUM	2.2698	FALSE	21.8972
MMA (NBS)	B01AA	VITAMIN K ANTAGONISTS	3.61175	FALSE	21.8972
MMA (NBS)	B01AC	PLATELET AGGREGATION INHIBITORS EXCL. HEPARIN	5.15878	FALSE	21.8972
MMA (NBS)	B03A	IRON PREPARATIONS	1.28622	FALSE	21.8972
MMA (NBS)	B03BA	VITAMIN B12 (CYANOCOBALAMIN AND ANALOGUES)	11.8974	FALSE	21.8972
MMA (NBS)	B03BB	FOLIC ACID AND DERIVATIVES	3.88116	FALSE	21.8972
MMA (NBS)	C	CARDIOVASCULAR SYSTEM	9.56919	FALSE	21.8972
MMA (NBS)	C01	CARDIAC THERAPY	4.17552	FALSE	21.8972
MMA (NBS)	C01DA	ORGANIC NITRATES	4.17334	FALSE	21.8972
MMA (NBS)	C01EB	OTHER CARDIAC PREPARATIONS	6.19576	FALSE	21.8972
MMA (NBS)	C02	ANTIHYPERTENSIVES	7.46139	FALSE	21.8972
MMA (NBS)	C03	DIURETICS	4.70505	FALSE	21.8972
MMA (NBS)	C03AA	THIAZIDES, PLAIN	6.85863	FALSE	21.8972
MMA (NBS)	C03CA	SULFONAMIDES, PLAIN	6.62014	FALSE	21.8972
MMA (NBS)	C03EA	LOW-CEILING DIURETICS AND POTASSIUM-SPARING AGENTS	2.81008	FALSE	21.8972
MMA (NBS)	C07A	BETA BLOCKING AGENTS	1.7517	FALSE	21.8972
MMA (NBS)	C07AB	BETA BLOCKING AGENTS, SELECTIVE	7.58519	FALSE	21.8972
MMA (NBS)	C08CA	DIHYDROPYRIDINE DERIVATIVES	6.19122	FALSE	21.8972
MMA (NBS)	C08D	SELECTIVE CALCIUM CHANNEL BLOCKERS WITH DIRECT CARDIAC EFFECTS	10.5943	FALSE	21.8972
MMA (NBS)	C09AA	ACE INHIBITORS, PLAIN	3.94051	FALSE	21.8972
MMA (NBS)	C09B	ACE INHIBITORS, COMBINATIONS	3.4948	FALSE	21.8972
MMA (NBS)	C09CA	ANGIOTENSIN II RECEPTOR BLOCKERS (ARBS), PLAIN	7.51685	FALSE	21.8972
MMA (NBS)	C10AA	HMG COA REDUCTASE INHIBITORS	15.3158	FALSE	21.8972
MMA (NBS)	C10AB	FIBRATES	23.8008	TRUE	21.8972
MMA (NBS)	C10AD	NICOTINIC ACID AND DERIVATIVES	4.70744	FALSE	21.8972
MMA (NBS)	C10AX	OTHER LIPID MODIFYING AGENTS	1.25553	FALSE	21.8972
MMA (NBS)	C10AX06	OMEGA-3-TRIGLYCERIDES INCL. OTHER ESTERS AND ACIDS	7.73402	FALSE	21.8972
MMA (NBS)	C10BA02	SIMVASTATIN AND EZETIMIBE	3.21798	FALSE	21.8972
MMA (NBS)	D	DERMATOLOGICALS	5.53891	FALSE	21.8972
MMA (NBS)	D07A	CORTICOSTEROIDS, PLAIN	4.59483	FALSE	21.8972
MMA (NBS)	G03	SEX HORMONES AND MODULATORS OF THE GENITAL SYSTEM	8.44236	FALSE	21.8972
MMA (NBS)	G03BA	3-OXOANDROSTEN (4) DERIVATIVES	2.98425	FALSE	21.8972
MMA (NBS)	G03C	ESTROGENS	9.81366	FALSE	21.8972
MMA (NBS)	G03CA	NATURAL AND SEMISYNTHETIC ESTROGENS, PLAIN	3.94434	FALSE	21.8972
MMA (NBS)	G03DA	PREGNEN (4) DERIVATIVES	4.77219	FALSE	21.8972
MMA (NBS)	G04BD	DRUGS FOR URINARY FREQUENCY AND INCONTINENCE	4.17833	FALSE	21.8972
MMA (NBS)	G04BE	DRUGS USED IN ERECTILE DYSFUNCTION	5.79716	FALSE	21.8972
MMA (NBS)	G04CA	ALPHA-ADRENORECEPTOR ANTAGONISTS	6.53545	FALSE	21.8972
MMA (NBS)	G04CB	TESTOSTERONE-5-ALPHA REDUCTASE INHIBITORS	5.17036	FALSE	21.8972
MMA (NBS)	G04CX02	SABALIS SERRULATAE FRUCTUS	2.54266	FALSE	21.8972
MMA (NBS)	H	SYSTEMIC HORMONAL PREPARATIONS, EXCL. SEX HORMONES AND INSULINS	2.62504	FALSE	21.8972
MMA (NBS)	H03AA	THYROID HORMONES	9.04158	FALSE	21.8972
MMA (NBS)	J01	ANTIBACTERIALS FOR SYSTEMIC USE	4.41921	FALSE	21.8972
MMA (NBS)	L	ANTINEOPLASTIC AND IMMUNOMODULATING AGENTS	5.95724	FALSE	21.8972
MMA (NBS)	M	MUSCULO-SKELETAL SYSTEM	6.15735	FALSE	21.8972
MMA (NBS)	M01AB	ACETIC ACID DERIVATIVES AND RELATED SUBSTANCES	2.99311	FALSE	21.8972
MMA (NBS)	M01AC	OXICAMS	3.09002	FALSE	21.8972
MMA (NBS)	M01AE	PROPIONIC ACID DERIVATIVES	5.44051	FALSE	21.8972
MMA (NBS)	M01AE01	IBUPROFEN	4.57444	FALSE	21.8972
MMA (NBS)	M01AH	COXIBS	7.23942	FALSE	21.8972
MMA (NBS)	M01AX	OTHER ANTIINFLAMMATORY AND ANTIRHEUMATIC AGENTS, NON-STEROIDS	6.87662	FALSE	21.8972
MMA (NBS)	M04A	ANTIGOUT PREPARATIONS	4.55967	FALSE	21.8972
MMA (NBS)	M05BA	BISPHOSPHONATES	8.8046	FALSE	21.8972
MMA (NBS)	N	NERVOUS SYSTEM	3.19407	FALSE	21.8972
MMA (NBS)	N02	ANALGESICS	3.98075	FALSE	21.8972
MMA (NBS)	N02BA	SALICYLIC ACID AND DERIVATIVES	7.45959	FALSE	21.8972
MMA (NBS)	N02BE	ANILIDES	9.44845	FALSE	21.8972
MMA (NBS)	N03AX	OTHER ANTIEPILEPTICS	3.98251	FALSE	21.8972
MMA (NBS)	N05BA	BENZODIAZEPINE DERIVATIVES	5.42143	FALSE	21.8972
MMA (NBS)	N05CF	BENZODIAZEPINE RELATED DRUGS	5.18762	FALSE	21.8972
MMA (NBS)	N05CH	MELATONIN RECEPTOR AGONISTS	3.11961	FALSE	21.8972
MMA (NBS)	N06	PSYCHOANALEPTICS	4.74026	FALSE	21.8972
MMA (NBS)	N06AB	SELECTIVE SEROTONIN REUPTAKE INHIBITORS	3.88655	FALSE	21.8972
MMA (NBS)	N06AX	OTHER ANTIDEPRESSANTS	4.64866	FALSE	21.8972
MMA (NBS)	R	RESPIRATORY SYSTEM	3.05829	FALSE	21.8972
MMA (NBS)	R01	NASAL PREPARATIONS	8.7801	FALSE	21.8972
MMA (NBS)	R01AD	CORTICOSTEROIDS	5.74502	FALSE	21.8972
MMA (NBS)	R03A	ADRENERGICS, INHALANTS	6.24361	FALSE	21.8972
MMA (NBS)	R03CC	SELECTIVE BETA-2-ADRENORECEPTOR AGONISTS	8.83286	FALSE	21.8972
MMA (NBS)	R03DC	LEUKOTRIENE RECEPTOR ANTAGONISTS	5.41543	FALSE	21.8972
MMA (NBS)	R06A	ANTIHISTAMINES FOR SYSTEMIC USE	1.84857	FALSE	21.8972
MMA (NBS)	R06AE	PIPERAZINE DERIVATIVES	4.90643	FALSE	21.8972
MMA (NBS)	R06AX	OTHER ANTIHISTAMINES FOR SYSTEMIC USE	7.0411	FALSE	21.8972
MMA (NBS)	S01	OPHTHALMOLOGICALS	3.88754	FALSE	21.8972
MMA (NBS)	S01ED	BETA BLOCKING AGENTS	3.75367	FALSE	21.8972
MMA (NBS)	S01EE	PROSTAGLANDIN ANALOGUES	6.76055	FALSE	21.8972
MMA (NBS)	S01XA	OTHER OPHTHALMOLOGICALS	3.02121	FALSE	21.8972
PA (NBS)	A	ALIMENTARY TRACT AND METABOLISM	4.85484	FALSE	21.8972
PA (NBS)	A02BA	H2-RECEPTOR ANTAGONISTS	7.64984	FALSE	21.8972
PA (NBS)	A02BC	PROTON PUMP INHIBITORS	5.82362	FALSE	21.8972
PA (NBS)	A06A	DRUGS FOR CONSTIPATION	1.48796	FALSE	21.8972
PA (NBS)	A06AA	SOFTENERS, EMOLLIENTS	4.56707	FALSE	21.8972
PA (NBS)	A06AC	BULK-FORMING LAXATIVES	3.36324	FALSE	21.8972
PA (NBS)	A06AC01	ISPAGHULA (PSYLLA SEEDS)	4.2486	FALSE	21.8972
PA (NBS)	A07	ANTIDIARRHEALS, INTESTINAL ANTIINFLAMMATORY/ANTIINFECTIVE AGENTS	4.40112	FALSE	21.8972
PA (NBS)	A10	DRUGS USED IN DIABETES	16.0123	FALSE	21.8972
PA (NBS)	A10BA	BIGUANIDES	6.39821	FALSE	21.8972
PA (NBS)	A10BB	SULFONYLUREAS	17.6849	FALSE	21.8972
PA (NBS)	A11	VITAMINS	5.2	FALSE	21.8972
PA (NBS)	A11B	MULTIVITAMINS, PLAIN	5.08023	FALSE	21.8972
PA (NBS)	A11G	ASCORBIC ACID (VITAMIN C), INCL. COMBINATIONS	4.98293	FALSE	21.8972
PA (NBS)	A12	MINERALS	4.60373	FALSE	21.8972
PA (NBS)	A12BA	POTASSIUM	3.74862	FALSE	21.8972
PA (NBS)	A12CB	ZINC	1.71163	FALSE	21.8972
PA (NBS)	A12CE	SELENIUM	2.34971	FALSE	21.8972
PA (NBS)	B01AA	VITAMIN K ANTAGONISTS	2.05418	FALSE	21.8972
PA (NBS)	B01AC	PLATELET AGGREGATION INHIBITORS EXCL. HEPARIN	7.12921	FALSE	21.8972
PA (NBS)	B03A	IRON PREPARATIONS	5.6489	FALSE	21.8972
PA (NBS)	B03BA	VITAMIN B12 (CYANOCOBALAMIN AND ANALOGUES)	8.60693	FALSE	21.8972
PA (NBS)	B03BB	FOLIC ACID AND DERIVATIVES	4.38171	FALSE	21.8972
PA (NBS)	C	CARDIOVASCULAR SYSTEM	3.94809	FALSE	21.8972
PA (NBS)	C01	CARDIAC THERAPY	3.76967	FALSE	21.8972
PA (NBS)	C01DA	ORGANIC NITRATES	7.88771	FALSE	21.8972
PA (NBS)	C01EB	OTHER CARDIAC PREPARATIONS	4.36707	FALSE	21.8972
PA (NBS)	C02	ANTIHYPERTENSIVES	5.16284	FALSE	21.8972
PA (NBS)	C03	DIURETICS	2.47844	FALSE	21.8972
PA (NBS)	C03AA	THIAZIDES, PLAIN	5.58159	FALSE	21.8972
PA (NBS)	C03CA	SULFONAMIDES, PLAIN	4.24478	FALSE	21.8972
PA (NBS)	C03EA	LOW-CEILING DIURETICS AND POTASSIUM-SPARING AGENTS	3.94808	FALSE	21.8972
PA (NBS)	C07A	BETA BLOCKING AGENTS	5.11277	FALSE	21.8972
PA (NBS)	C07AB	BETA BLOCKING AGENTS, SELECTIVE	6.02387	FALSE	21.8972
PA (NBS)	C08CA	DIHYDROPYRIDINE DERIVATIVES	5.71064	FALSE	21.8972
PA (NBS)	C08D	SELECTIVE CALCIUM CHANNEL BLOCKERS WITH DIRECT CARDIAC EFFECTS	5.85681	FALSE	21.8972
PA (NBS)	C09AA	ACE INHIBITORS, PLAIN	6.11747	FALSE	21.8972
PA (NBS)	C09B	ACE INHIBITORS, COMBINATIONS	2.98704	FALSE	21.8972
PA (NBS)	C09CA	ANGIOTENSIN II RECEPTOR BLOCKERS (ARBS), PLAIN	3.27636	FALSE	21.8972
PA (NBS)	C10AA	HMG COA REDUCTASE INHIBITORS	11.7824	FALSE	21.8972
PA (NBS)	C10AB	FIBRATES	2.9272	FALSE	21.8972
PA (NBS)	C10AD	NICOTINIC ACID AND DERIVATIVES	3.57741	FALSE	21.8972
PA (NBS)	C10AX	OTHER LIPID MODIFYING AGENTS	2.0771	FALSE	21.8972
PA (NBS)	C10AX06	OMEGA-3-TRIGLYCERIDES INCL. OTHER ESTERS AND ACIDS	6.0293	FALSE	21.8972
PA (NBS)	C10BA02	SIMVASTATIN AND EZETIMIBE	2.46089	FALSE	21.8972
PA (NBS)	D	DERMATOLOGICALS	3.16224	FALSE	21.8972
PA (NBS)	D07A	CORTICOSTEROIDS, PLAIN	1.96952	FALSE	21.8972
PA (NBS)	G03	SEX HORMONES AND MODULATORS OF THE GENITAL SYSTEM	0.0601237	FALSE	21.8972
PA (NBS)	G03BA	3-OXOANDROSTEN (4) DERIVATIVES	1.37788	FALSE	21.8972
PA (NBS)	G03C	ESTROGENS	1.97527	FALSE	21.8972
PA (NBS)	G03CA	NATURAL AND SEMISYNTHETIC ESTROGENS, PLAIN	3.44086	FALSE	21.8972
PA (NBS)	G03DA	PREGNEN (4) DERIVATIVES	4.06262	FALSE	21.8972
PA (NBS)	G04BD	DRUGS FOR URINARY FREQUENCY AND INCONTINENCE	1.91686	FALSE	21.8972
PA (NBS)	G04BE	DRUGS USED IN ERECTILE DYSFUNCTION	1.82632	FALSE	21.8972
PA (NBS)	G04CA	ALPHA-ADRENORECEPTOR ANTAGONISTS	2.97512	FALSE	21.8972
PA (NBS)	G04CB	TESTOSTERONE-5-ALPHA REDUCTASE INHIBITORS	3.71917	FALSE	21.8972
PA (NBS)	G04CX02	SABALIS SERRULATAE FRUCTUS	4.10651	FALSE	21.8972
PA (NBS)	H	SYSTEMIC HORMONAL PREPARATIONS, EXCL. SEX HORMONES AND INSULINS	3.83497	FALSE	21.8972
PA (NBS)	H03AA	THYROID HORMONES	5.70358	FALSE	21.8972
PA (NBS)	J01	ANTIBACTERIALS FOR SYSTEMIC USE	2.47185	FALSE	21.8972
PA (NBS)	L	ANTINEOPLASTIC AND IMMUNOMODULATING AGENTS	3.34529	FALSE	21.8972
PA (NBS)	M	MUSCULO-SKELETAL SYSTEM	3.78935	FALSE	21.8972
PA (NBS)	M01AB	ACETIC ACID DERIVATIVES AND RELATED SUBSTANCES	0.786079	FALSE	21.8972
PA (NBS)	M01AC	OXICAMS	2.51314	FALSE	21.8972
PA (NBS)	M01AE	PROPIONIC ACID DERIVATIVES	2.50268	FALSE	21.8972
PA (NBS)	M01AE01	IBUPROFEN	3.88338	FALSE	21.8972
PA (NBS)	M01AH	COXIBS	5.30933	FALSE	21.8972
PA (NBS)	M01AX	OTHER ANTIINFLAMMATORY AND ANTIRHEUMATIC AGENTS, NON-STEROIDS	6.55582	FALSE	21.8972
PA (NBS)	M04A	ANTIGOUT PREPARATIONS	3.20967	FALSE	21.8972
PA (NBS)	M05BA	BISPHOSPHONATES	4.45938	FALSE	21.8972
PA (NBS)	N	NERVOUS SYSTEM	2.84788	FALSE	21.8972
PA (NBS)	N02	ANALGESICS	3.48287	FALSE	21.8972
PA (NBS)	N02BA	SALICYLIC ACID AND DERIVATIVES	7.61597	FALSE	21.8972
PA (NBS)	N02BE	ANILIDES	5.25563	FALSE	21.8972
PA (NBS)	N03AX	OTHER ANTIEPILEPTICS	3.64006	FALSE	21.8972
PA (NBS)	N05BA	BENZODIAZEPINE DERIVATIVES	2.61594	FALSE	21.8972
PA (NBS)	N05CF	BENZODIAZEPINE RELATED DRUGS	8.57181	FALSE	21.8972
PA (NBS)	N05CH	MELATONIN RECEPTOR AGONISTS	2.93035	FALSE	21.8972
PA (NBS)	N06	PSYCHOANALEPTICS	2.10409	FALSE	21.8972
PA (NBS)	N06AB	SELECTIVE SEROTONIN REUPTAKE INHIBITORS	4.14935	FALSE	21.8972
PA (NBS)	N06AX	OTHER ANTIDEPRESSANTS	7.4917	FALSE	21.8972
PA (NBS)	R	RESPIRATORY SYSTEM	2.4213	FALSE	21.8972
PA (NBS)	R01	NASAL PREPARATIONS	4.05713	FALSE	21.8972
PA (NBS)	R01AD	CORTICOSTEROIDS	3.63868	FALSE	21.8972
PA (NBS)	R03A	ADRENERGICS, INHALANTS	5.01403	FALSE	21.8972
PA (NBS)	R03CC	SELECTIVE BETA-2-ADRENORECEPTOR AGONISTS	1.41915	FALSE	21.8972
PA (NBS)	R03DC	LEUKOTRIENE RECEPTOR ANTAGONISTS	4.65647	FALSE	21.8972
PA (NBS)	R06A	ANTIHISTAMINES FOR SYSTEMIC USE	4.09488	FALSE	21.8972
PA (NBS)	R06AE	PIPERAZINE DERIVATIVES	5.54073	FALSE	21.8972
PA (NBS)	R06AX	OTHER ANTIHISTAMINES FOR SYSTEMIC USE	4.50164	FALSE	21.8972
PA (NBS)	S01	OPHTHALMOLOGICALS	4.45696	FALSE	21.8972
PA (NBS)	S01ED	BETA BLOCKING AGENTS	7.43865	FALSE	21.8972
PA (NBS)	S01EE	PROSTAGLANDIN ANALOGUES	5.6064	FALSE	21.8972
PA (NBS)	S01XA	OTHER OPHTHALMOLOGICALS	1.9442	FALSE	21.8972
Ratio of Acetylcarnitine to Carnitine	A	ALIMENTARY TRACT AND METABOLISM	1.51166	FALSE	21.8972
Ratio of Acetylcarnitine to Carnitine	A02BA	H2-RECEPTOR ANTAGONISTS	4.43232	FALSE	21.8972
Ratio of Acetylcarnitine to Carnitine	A02BC	PROTON PUMP INHIBITORS	9.22188	FALSE	21.8972
Ratio of Acetylcarnitine to Carnitine	A06A	DRUGS FOR CONSTIPATION	0.8345	FALSE	21.8972
Ratio of Acetylcarnitine to Carnitine	A06AA	SOFTENERS, EMOLLIENTS	1.79212	FALSE	21.8972
Ratio of Acetylcarnitine to Carnitine	A06AC	BULK-FORMING LAXATIVES	5.33711	FALSE	21.8972
Ratio of Acetylcarnitine to Carnitine	A06AC01	ISPAGHULA (PSYLLA SEEDS)	2.73515	FALSE	21.8972
Ratio of Acetylcarnitine to Carnitine	A07	ANTIDIARRHEALS, INTESTINAL ANTIINFLAMMATORY/ANTIINFECTIVE AGENTS	3.37088	FALSE	21.8972
Ratio of Acetylcarnitine to Carnitine	A10	DRUGS USED IN DIABETES	0.059819	FALSE	21.8972
Ratio of Acetylcarnitine to Carnitine	A10BA	BIGUANIDES	4.94563	FALSE	21.8972
Ratio of Acetylcarnitine to Carnitine	A10BB	SULFONYLUREAS	2.22098	FALSE	21.8972
Ratio of Acetylcarnitine to Carnitine	A11	VITAMINS	6.70249	FALSE	21.8972
Ratio of Acetylcarnitine to Carnitine	A11B	MULTIVITAMINS, PLAIN	4.44349	FALSE	21.8972
Ratio of Acetylcarnitine to Carnitine	A11G	ASCORBIC ACID (VITAMIN C), INCL. COMBINATIONS	6.02155	FALSE	21.8972
Ratio of Acetylcarnitine to Carnitine	A12	MINERALS	6.42026	FALSE	21.8972
Ratio of Acetylcarnitine to Carnitine	A12BA	POTASSIUM	1.31003	FALSE	21.8972
Ratio of Acetylcarnitine to Carnitine	A12CB	ZINC	1.13962	FALSE	21.8972
Ratio of Acetylcarnitine to Carnitine	A12CE	SELENIUM	1.7251	FALSE	21.8972
Ratio of Acetylcarnitine to Carnitine	B01AA	VITAMIN K ANTAGONISTS	1.38851	FALSE	21.8972
Ratio of Acetylcarnitine to Carnitine	B01AC	PLATELET AGGREGATION INHIBITORS EXCL. HEPARIN	4.11156	FALSE	21.8972
Ratio of Acetylcarnitine to Carnitine	B03A	IRON PREPARATIONS	4.16604	FALSE	21.8972
Ratio of Acetylcarnitine to Carnitine	B03BA	VITAMIN B12 (CYANOCOBALAMIN AND ANALOGUES)	2.7466	FALSE	21.8972
Ratio of Acetylcarnitine to Carnitine	B03BB	FOLIC ACID AND DERIVATIVES	4.5743	FALSE	21.8972
Ratio of Acetylcarnitine to Carnitine	C	CARDIOVASCULAR SYSTEM	0.937918	FALSE	21.8972
Ratio of Acetylcarnitine to Carnitine	C01	CARDIAC THERAPY	1.7954	FALSE	21.8972
Ratio of Acetylcarnitine to Carnitine	C01DA	ORGANIC NITRATES	1.77231	FALSE	21.8972
Ratio of Acetylcarnitine to Carnitine	C01EB	OTHER CARDIAC PREPARATIONS	2.86648	FALSE	21.8972
Ratio of Acetylcarnitine to Carnitine	C02	ANTIHYPERTENSIVES	3.36758	FALSE	21.8972
Ratio of Acetylcarnitine to Carnitine	C03	DIURETICS	10.4423	FALSE	21.8972
Ratio of Acetylcarnitine to Carnitine	C03AA	THIAZIDES, PLAIN	4.67312	FALSE	21.8972
Ratio of Acetylcarnitine to Carnitine	C03CA	SULFONAMIDES, PLAIN	1.67553	FALSE	21.8972
Ratio of Acetylcarnitine to Carnitine	C03EA	LOW-CEILING DIURETICS AND POTASSIUM-SPARING AGENTS	1.17526	FALSE	21.8972
Ratio of Acetylcarnitine to Carnitine	C07A	BETA BLOCKING AGENTS	1.432	FALSE	21.8972
Ratio of Acetylcarnitine to Carnitine	C07AB	BETA BLOCKING AGENTS, SELECTIVE	8.97731	FALSE	21.8972
Ratio of Acetylcarnitine to Carnitine	C08CA	DIHYDROPYRIDINE DERIVATIVES	2.79977	FALSE	21.8972
Ratio of Acetylcarnitine to Carnitine	C08D	SELECTIVE CALCIUM CHANNEL BLOCKERS WITH DIRECT CARDIAC EFFECTS	2.01432	FALSE	21.8972
Ratio of Acetylcarnitine to Carnitine	C09AA	ACE INHIBITORS, PLAIN	4.76794	FALSE	21.8972
Ratio of Acetylcarnitine to Carnitine	C09B	ACE INHIBITORS, COMBINATIONS	1.55951	FALSE	21.8972
Ratio of Acetylcarnitine to Carnitine	C09CA	ANGIOTENSIN II RECEPTOR BLOCKERS (ARBS), PLAIN	4.15418	FALSE	21.8972
Ratio of Acetylcarnitine to Carnitine	C10AA	HMG COA REDUCTASE INHIBITORS	10.871	FALSE	21.8972
Ratio of Acetylcarnitine to Carnitine	C10AB	FIBRATES	9.54953	FALSE	21.8972
Ratio of Acetylcarnitine to Carnitine	C10AD	NICOTINIC ACID AND DERIVATIVES	1.49068	FALSE	21.8972
Ratio of Acetylcarnitine to Carnitine	C10AX	OTHER LIPID MODIFYING AGENTS	4.1678	FALSE	21.8972
Ratio of Acetylcarnitine to Carnitine	C10AX06	OMEGA-3-TRIGLYCERIDES INCL. OTHER ESTERS AND ACIDS	6.38823	FALSE	21.8972
Ratio of Acetylcarnitine to Carnitine	C10BA02	SIMVASTATIN AND EZETIMIBE	2.30378	FALSE	21.8972
Ratio of Acetylcarnitine to Carnitine	D	DERMATOLOGICALS	4.31198	FALSE	21.8972
Ratio of Acetylcarnitine to Carnitine	D07A	CORTICOSTEROIDS, PLAIN	2.69754	FALSE	21.8972
Ratio of Acetylcarnitine to Carnitine	G03	SEX HORMONES AND MODULATORS OF THE GENITAL SYSTEM	9.95655	FALSE	21.8972
Ratio of Acetylcarnitine to Carnitine	G03BA	3-OXOANDROSTEN (4) DERIVATIVES	3.68072	FALSE	21.8972
Ratio of Acetylcarnitine to Carnitine	G03C	ESTROGENS	9.8187	FALSE	21.8972
Ratio of Acetylcarnitine to Carnitine	G03CA	NATURAL AND SEMISYNTHETIC ESTROGENS, PLAIN	4.90669	FALSE	21.8972
Ratio of Acetylcarnitine to Carnitine	G03DA	PREGNEN (4) DERIVATIVES	3.04603	FALSE	21.8972
Ratio of Acetylcarnitine to Carnitine	G04BD	DRUGS FOR URINARY FREQUENCY AND INCONTINENCE	4.2476	FALSE	21.8972
Ratio of Acetylcarnitine to Carnitine	G04BE	DRUGS USED IN ERECTILE DYSFUNCTION	4.59524	FALSE	21.8972
Ratio of Acetylcarnitine to Carnitine	G04CA	ALPHA-ADRENORECEPTOR ANTAGONISTS	2.98127	FALSE	21.8972
Ratio of Acetylcarnitine to Carnitine	G04CB	TESTOSTERONE-5-ALPHA REDUCTASE INHIBITORS	7.29274	FALSE	21.8972
Ratio of Acetylcarnitine to Carnitine	G04CX02	SABALIS SERRULATAE FRUCTUS	4.5558	FALSE	21.8972
Ratio of Acetylcarnitine to Carnitine	H	SYSTEMIC HORMONAL PREPARATIONS, EXCL. SEX HORMONES AND INSULINS	-0.124156	FALSE	21.8972
Ratio of Acetylcarnitine to Carnitine	H03AA	THYROID HORMONES	5.98081	FALSE	21.8972
Ratio of Acetylcarnitine to Carnitine	J01	ANTIBACTERIALS FOR SYSTEMIC USE	2.50948	FALSE	21.8972
Ratio of Acetylcarnitine to Carnitine	L	ANTINEOPLASTIC AND IMMUNOMODULATING AGENTS	3.41736	FALSE	21.8972
Ratio of Acetylcarnitine to Carnitine	M	MUSCULO-SKELETAL SYSTEM	2.14252	FALSE	21.8972
Ratio of Acetylcarnitine to Carnitine	M01AB	ACETIC ACID DERIVATIVES AND RELATED SUBSTANCES	1.21054	FALSE	21.8972
Ratio of Acetylcarnitine to Carnitine	M01AC	OXICAMS	2.37852	FALSE	21.8972
Ratio of Acetylcarnitine to Carnitine	M01AE	PROPIONIC ACID DERIVATIVES	6.27816	FALSE	21.8972
Ratio of Acetylcarnitine to Carnitine	M01AE01	IBUPROFEN	1.9416	FALSE	21.8972
Ratio of Acetylcarnitine to Carnitine	M01AH	COXIBS	4.53653	FALSE	21.8972
Ratio of Acetylcarnitine to Carnitine	M01AX	OTHER ANTIINFLAMMATORY AND ANTIRHEUMATIC AGENTS, NON-STEROIDS	5.32359	FALSE	21.8972
Ratio of Acetylcarnitine to Carnitine	M04A	ANTIGOUT PREPARATIONS	4.87456	FALSE	21.8972
Ratio of Acetylcarnitine to Carnitine	M05BA	BISPHOSPHONATES	4.72972	FALSE	21.8972
Ratio of Acetylcarnitine to Carnitine	N	NERVOUS SYSTEM	2.11877	FALSE	21.8972
Ratio of Acetylcarnitine to Carnitine	N02	ANALGESICS	3.44387	FALSE	21.8972
Ratio of Acetylcarnitine to Carnitine	N02BA	SALICYLIC ACID AND DERIVATIVES	4.4579	FALSE	21.8972
Ratio of Acetylcarnitine to Carnitine	N02BE	ANILIDES	6.02334	FALSE	21.8972
Ratio of Acetylcarnitine to Carnitine	N03AX	OTHER ANTIEPILEPTICS	1.36014	FALSE	21.8972
Ratio of Acetylcarnitine to Carnitine	N05BA	BENZODIAZEPINE DERIVATIVES	0.414751	FALSE	21.8972
Ratio of Acetylcarnitine to Carnitine	N05CF	BENZODIAZEPINE RELATED DRUGS	2.33849	FALSE	21.8972
Ratio of Acetylcarnitine to Carnitine	N05CH	MELATONIN RECEPTOR AGONISTS	4.98095	FALSE	21.8972
Ratio of Acetylcarnitine to Carnitine	N06	PSYCHOANALEPTICS	0.485152	FALSE	21.8972
Ratio of Acetylcarnitine to Carnitine	N06AB	SELECTIVE SEROTONIN REUPTAKE INHIBITORS	7.99238	FALSE	21.8972
Ratio of Acetylcarnitine to Carnitine	N06AX	OTHER ANTIDEPRESSANTS	5.18423	FALSE	21.8972
Ratio of Acetylcarnitine to Carnitine	R	RESPIRATORY SYSTEM	2.78102	FALSE	21.8972
Ratio of Acetylcarnitine to Carnitine	R01	NASAL PREPARATIONS	4.93658	FALSE	21.8972
Ratio of Acetylcarnitine to Carnitine	R01AD	CORTICOSTEROIDS	4.09842	FALSE	21.8972
Ratio of Acetylcarnitine to Carnitine	R03A	ADRENERGICS, INHALANTS	2.14445	FALSE	21.8972
Ratio of Acetylcarnitine to Carnitine	R03CC	SELECTIVE BETA-2-ADRENORECEPTOR AGONISTS	10.1386	FALSE	21.8972
Ratio of Acetylcarnitine to Carnitine	R03DC	LEUKOTRIENE RECEPTOR ANTAGONISTS	1.03566	FALSE	21.8972
Ratio of Acetylcarnitine to Carnitine	R06A	ANTIHISTAMINES FOR SYSTEMIC USE	4.18175	FALSE	21.8972
Ratio of Acetylcarnitine to Carnitine	R06AE	PIPERAZINE DERIVATIVES	6.54654	FALSE	21.8972
Ratio of Acetylcarnitine to Carnitine	R06AX	OTHER ANTIHISTAMINES FOR SYSTEMIC USE	2.94364	FALSE	21.8972
Ratio of Acetylcarnitine to Carnitine	S01	OPHTHALMOLOGICALS	4.80033	FALSE	21.8972
Ratio of Acetylcarnitine to Carnitine	S01ED	BETA BLOCKING AGENTS	15.9637	FALSE	21.8972
Ratio of Acetylcarnitine to Carnitine	S01EE	PROSTAGLANDIN ANALOGUES	6.15832	FALSE	21.8972
Ratio of Acetylcarnitine to Carnitine	S01XA	OTHER OPHTHALMOLOGICALS	2.62174	FALSE	21.8972
SBCAD Deficiency (NBS)	A	ALIMENTARY TRACT AND METABOLISM	6.85055	FALSE	21.8972
SBCAD Deficiency (NBS)	A02BA	H2-RECEPTOR ANTAGONISTS	5.22843	FALSE	21.8972
SBCAD Deficiency (NBS)	A02BC	PROTON PUMP INHIBITORS	8.27996	FALSE	21.8972
SBCAD Deficiency (NBS)	A06A	DRUGS FOR CONSTIPATION	4.56623	FALSE	21.8972
SBCAD Deficiency (NBS)	A06AA	SOFTENERS, EMOLLIENTS	4.14534	FALSE	21.8972
SBCAD Deficiency (NBS)	A06AC	BULK-FORMING LAXATIVES	6.53739	FALSE	21.8972
SBCAD Deficiency (NBS)	A06AC01	ISPAGHULA (PSYLLA SEEDS)	2.73931	FALSE	21.8972
SBCAD Deficiency (NBS)	A07	ANTIDIARRHEALS, INTESTINAL ANTIINFLAMMATORY/ANTIINFECTIVE AGENTS	2.18541	FALSE	21.8972
SBCAD Deficiency (NBS)	A10	DRUGS USED IN DIABETES	3.31614	FALSE	21.8972
SBCAD Deficiency (NBS)	A10BA	BIGUANIDES	13.3448	FALSE	21.8972
SBCAD Deficiency (NBS)	A10BB	SULFONYLUREAS	3.23394	FALSE	21.8972
SBCAD Deficiency (NBS)	A11	VITAMINS	5.93486	FALSE	21.8972
SBCAD Deficiency (NBS)	A11B	MULTIVITAMINS, PLAIN	7.71766	FALSE	21.8972
SBCAD Deficiency (NBS)	A11G	ASCORBIC ACID (VITAMIN C), INCL. COMBINATIONS	11.8332	FALSE	21.8972
SBCAD Deficiency (NBS)	A12	MINERALS	9.01735	FALSE	21.8972
SBCAD Deficiency (NBS)	A12BA	POTASSIUM	5.218	FALSE	21.8972
SBCAD Deficiency (NBS)	A12CB	ZINC	3.72587	FALSE	21.8972
SBCAD Deficiency (NBS)	A12CE	SELENIUM	4.5894	FALSE	21.8972
SBCAD Deficiency (NBS)	B01AA	VITAMIN K ANTAGONISTS	7.81406	FALSE	21.8972
SBCAD Deficiency (NBS)	B01AC	PLATELET AGGREGATION INHIBITORS EXCL. HEPARIN	4.17437	FALSE	21.8972
SBCAD Deficiency (NBS)	B03A	IRON PREPARATIONS	1.5852	FALSE	21.8972
SBCAD Deficiency (NBS)	B03BA	VITAMIN B12 (CYANOCOBALAMIN AND ANALOGUES)	7.44033	FALSE	21.8972
SBCAD Deficiency (NBS)	B03BB	FOLIC ACID AND DERIVATIVES	6.36259	FALSE	21.8972
SBCAD Deficiency (NBS)	C	CARDIOVASCULAR SYSTEM	9.33177	FALSE	21.8972
SBCAD Deficiency (NBS)	C01	CARDIAC THERAPY	5.70207	FALSE	21.8972
SBCAD Deficiency (NBS)	C01DA	ORGANIC NITRATES	8.31429	FALSE	21.8972
SBCAD Deficiency (NBS)	C01EB	OTHER CARDIAC PREPARATIONS	6.06739	FALSE	21.8972
SBCAD Deficiency (NBS)	C02	ANTIHYPERTENSIVES	3.38444	FALSE	21.8972
SBCAD Deficiency (NBS)	C03	DIURETICS	0.704428	FALSE	21.8972
SBCAD Deficiency (NBS)	C03AA	THIAZIDES, PLAIN	6.89741	FALSE	21.8972
SBCAD Deficiency (NBS)	C03CA	SULFONAMIDES, PLAIN	2.83504	FALSE	21.8972
SBCAD Deficiency (NBS)	C03EA	LOW-CEILING DIURETICS AND POTASSIUM-SPARING AGENTS	1.98963	FALSE	21.8972
SBCAD Deficiency (NBS)	C07A	BETA BLOCKING AGENTS	0.821987	FALSE	21.8972
SBCAD Deficiency (NBS)	C07AB	BETA BLOCKING AGENTS, SELECTIVE	12.9273	FALSE	21.8972
SBCAD Deficiency (NBS)	C08CA	DIHYDROPYRIDINE DERIVATIVES	5.40039	FALSE	21.8972
SBCAD Deficiency (NBS)	C08D	SELECTIVE CALCIUM CHANNEL BLOCKERS WITH DIRECT CARDIAC EFFECTS	3.98024	FALSE	21.8972
SBCAD Deficiency (NBS)	C09AA	ACE INHIBITORS, PLAIN	6.14994	FALSE	21.8972
SBCAD Deficiency (NBS)	C09B	ACE INHIBITORS, COMBINATIONS	5.79879	FALSE	21.8972
SBCAD Deficiency (NBS)	C09CA	ANGIOTENSIN II RECEPTOR BLOCKERS (ARBS), PLAIN	4.21505	FALSE	21.8972
SBCAD Deficiency (NBS)	C10AA	HMG COA REDUCTASE INHIBITORS	13.9999	FALSE	21.8972
SBCAD Deficiency (NBS)	C10AB	FIBRATES	21.6835	FALSE	21.8972
SBCAD Deficiency (NBS)	C10AD	NICOTINIC ACID AND DERIVATIVES	5.9771	FALSE	21.8972
SBCAD Deficiency (NBS)	C10AX	OTHER LIPID MODIFYING AGENTS	2.66746	FALSE	21.8972
SBCAD Deficiency (NBS)	C10AX06	OMEGA-3-TRIGLYCERIDES INCL. OTHER ESTERS AND ACIDS	6.1029	FALSE	21.8972
SBCAD Deficiency (NBS)	C10BA02	SIMVASTATIN AND EZETIMIBE	1.62523	FALSE	21.8972
SBCAD Deficiency (NBS)	D	DERMATOLOGICALS	2.68214	FALSE	21.8972
SBCAD Deficiency (NBS)	D07A	CORTICOSTEROIDS, PLAIN	2.50345	FALSE	21.8972
SBCAD Deficiency (NBS)	G03	SEX HORMONES AND MODULATORS OF THE GENITAL SYSTEM	13.4444	FALSE	21.8972
SBCAD Deficiency (NBS)	G03BA	3-OXOANDROSTEN (4) DERIVATIVES	10.0252	FALSE	21.8972
SBCAD Deficiency (NBS)	G03C	ESTROGENS	7.24635	FALSE	21.8972
SBCAD Deficiency (NBS)	G03CA	NATURAL AND SEMISYNTHETIC ESTROGENS, PLAIN	9.60529	FALSE	21.8972
SBCAD Deficiency (NBS)	G03DA	PREGNEN (4) DERIVATIVES	5.41994	FALSE	21.8972
SBCAD Deficiency (NBS)	G04BD	DRUGS FOR URINARY FREQUENCY AND INCONTINENCE	3.24723	FALSE	21.8972
SBCAD Deficiency (NBS)	G04BE	DRUGS USED IN ERECTILE DYSFUNCTION	7.78864	FALSE	21.8972
SBCAD Deficiency (NBS)	G04CA	ALPHA-ADRENORECEPTOR ANTAGONISTS	7.24239	FALSE	21.8972
SBCAD Deficiency (NBS)	G04CB	TESTOSTERONE-5-ALPHA REDUCTASE INHIBITORS	5.03212	FALSE	21.8972
SBCAD Deficiency (NBS)	G04CX02	SABALIS SERRULATAE FRUCTUS	1.61468	FALSE	21.8972
SBCAD Deficiency (NBS)	H	SYSTEMIC HORMONAL PREPARATIONS, EXCL. SEX HORMONES AND INSULINS	5.5878	FALSE	21.8972
SBCAD Deficiency (NBS)	H03AA	THYROID HORMONES	7.43269	FALSE	21.8972
SBCAD Deficiency (NBS)	J01	ANTIBACTERIALS FOR SYSTEMIC USE	1.9141	FALSE	21.8972
SBCAD Deficiency (NBS)	L	ANTINEOPLASTIC AND IMMUNOMODULATING AGENTS	7.76817	FALSE	21.8972
SBCAD Deficiency (NBS)	M	MUSCULO-SKELETAL SYSTEM	5.89901	FALSE	21.8972
SBCAD Deficiency (NBS)	M01AB	ACETIC ACID DERIVATIVES AND RELATED SUBSTANCES	1.38049	FALSE	21.8972
SBCAD Deficiency (NBS)	M01AC	OXICAMS	4.84298	FALSE	21.8972
SBCAD Deficiency (NBS)	M01AE	PROPIONIC ACID DERIVATIVES	2.9726	FALSE	21.8972
SBCAD Deficiency (NBS)	M01AE01	IBUPROFEN	4.85357	FALSE	21.8972
SBCAD Deficiency (NBS)	M01AH	COXIBS	8.29466	FALSE	21.8972
SBCAD Deficiency (NBS)	M01AX	OTHER ANTIINFLAMMATORY AND ANTIRHEUMATIC AGENTS, NON-STEROIDS	7.54884	FALSE	21.8972
SBCAD Deficiency (NBS)	M04A	ANTIGOUT PREPARATIONS	3.32208	FALSE	21.8972
SBCAD Deficiency (NBS)	M05BA	BISPHOSPHONATES	5.51108	FALSE	21.8972
SBCAD Deficiency (NBS)	N	NERVOUS SYSTEM	3.33911	FALSE	21.8972
SBCAD Deficiency (NBS)	N02	ANALGESICS	3.39439	FALSE	21.8972
SBCAD Deficiency (NBS)	N02BA	SALICYLIC ACID AND DERIVATIVES	6.96632	FALSE	21.8972
SBCAD Deficiency (NBS)	N02BE	ANILIDES	4.21246	FALSE	21.8972
SBCAD Deficiency (NBS)	N03AX	OTHER ANTIEPILEPTICS	2.442	FALSE	21.8972
SBCAD Deficiency (NBS)	N05BA	BENZODIAZEPINE DERIVATIVES	5.0255	FALSE	21.8972
SBCAD Deficiency (NBS)	N05CF	BENZODIAZEPINE RELATED DRUGS	5.63855	FALSE	21.8972
SBCAD Deficiency (NBS)	N05CH	MELATONIN RECEPTOR AGONISTS	3.27968	FALSE	21.8972
SBCAD Deficiency (NBS)	N06	PSYCHOANALEPTICS	2.74851	FALSE	21.8972
SBCAD Deficiency (NBS)	N06AB	SELECTIVE SEROTONIN REUPTAKE INHIBITORS	3.2941	FALSE	21.8972
SBCAD Deficiency (NBS)	N06AX	OTHER ANTIDEPRESSANTS	5.03273	FALSE	21.8972
SBCAD Deficiency (NBS)	R	RESPIRATORY SYSTEM	3.20636	FALSE	21.8972
SBCAD Deficiency (NBS)	R01	NASAL PREPARATIONS	6.82706	FALSE	21.8972
SBCAD Deficiency (NBS)	R01AD	CORTICOSTEROIDS	8.40064	FALSE	21.8972
SBCAD Deficiency (NBS)	R03A	ADRENERGICS, INHALANTS	4.85205	FALSE	21.8972
SBCAD Deficiency (NBS)	R03CC	SELECTIVE BETA-2-ADRENORECEPTOR AGONISTS	5.50781	FALSE	21.8972
SBCAD Deficiency (NBS)	R03DC	LEUKOTRIENE RECEPTOR ANTAGONISTS	4.31898	FALSE	21.8972
SBCAD Deficiency (NBS)	R06A	ANTIHISTAMINES FOR SYSTEMIC USE	1.35524	FALSE	21.8972
SBCAD Deficiency (NBS)	R06AE	PIPERAZINE DERIVATIVES	2.92713	FALSE	21.8972
SBCAD Deficiency (NBS)	R06AX	OTHER ANTIHISTAMINES FOR SYSTEMIC USE	12.174	FALSE	21.8972
SBCAD Deficiency (NBS)	S01	OPHTHALMOLOGICALS	4.85877	FALSE	21.8972
SBCAD Deficiency (NBS)	S01ED	BETA BLOCKING AGENTS	2.33452	FALSE	21.8972
SBCAD Deficiency (NBS)	S01EE	PROSTAGLANDIN ANALOGUES	3.97793	FALSE	21.8972
SBCAD Deficiency (NBS)	S01XA	OTHER OPHTHALMOLOGICALS	3.8806	FALSE	21.8972
SCAD Deficiency (NBS)	A	ALIMENTARY TRACT AND METABOLISM	6.24279	FALSE	21.8972
SCAD Deficiency (NBS)	A02BA	H2-RECEPTOR ANTAGONISTS	7.49667	FALSE	21.8972
SCAD Deficiency (NBS)	A02BC	PROTON PUMP INHIBITORS	9.06818	FALSE	21.8972
SCAD Deficiency (NBS)	A06A	DRUGS FOR CONSTIPATION	6.47075	FALSE	21.8972
SCAD Deficiency (NBS)	A06AA	SOFTENERS, EMOLLIENTS	4.7245	FALSE	21.8972
SCAD Deficiency (NBS)	A06AC	BULK-FORMING LAXATIVES	6.95113	FALSE	21.8972
SCAD Deficiency (NBS)	A06AC01	ISPAGHULA (PSYLLA SEEDS)	6.51827	FALSE	21.8972
SCAD Deficiency (NBS)	A07	ANTIDIARRHEALS, INTESTINAL ANTIINFLAMMATORY/ANTIINFECTIVE AGENTS	3.72067	FALSE	21.8972
SCAD Deficiency (NBS)	A10	DRUGS USED IN DIABETES	9.38876	FALSE	21.8972
SCAD Deficiency (NBS)	A10BA	BIGUANIDES	11.9106	FALSE	21.8972
SCAD Deficiency (NBS)	A10BB	SULFONYLUREAS	8.58487	FALSE	21.8972
SCAD Deficiency (NBS)	A11	VITAMINS	10.0011	FALSE	21.8972
SCAD Deficiency (NBS)	A11B	MULTIVITAMINS, PLAIN	8.81775	FALSE	21.8972
SCAD Deficiency (NBS)	A11G	ASCORBIC ACID (VITAMIN C), INCL. COMBINATIONS	7.80884	FALSE	21.8972
SCAD Deficiency (NBS)	A12	MINERALS	14.399	FALSE	21.8972
SCAD Deficiency (NBS)	A12BA	POTASSIUM	6.5426	FALSE	21.8972
SCAD Deficiency (NBS)	A12CB	ZINC	5.93464	FALSE	21.8972
SCAD Deficiency (NBS)	A12CE	SELENIUM	5.04852	FALSE	21.8972
SCAD Deficiency (NBS)	B01AA	VITAMIN K ANTAGONISTS	3.58268	FALSE	21.8972
SCAD Deficiency (NBS)	B01AC	PLATELET AGGREGATION INHIBITORS EXCL. HEPARIN	4.91317	FALSE	21.8972
