## Supplementary Tables for "A seven-year longitudinal study of the Alzheimer’s disease blood metabolome" (part 36 of 36)

### Sheet: Table S18 (continued)
Longitudinal medication selection in metaboindicators: Table representing the boruta feature selection results with selected_as_covariate column representing whether a medication has been selected as a covariate (1) or not (0)
SCAD Deficiency (NBS)	B03A	IRON PREPARATIONS	4.35056	FALSE	21.8972
SCAD Deficiency (NBS)	B03BA	VITAMIN B12 (CYANOCOBALAMIN AND ANALOGUES)	8.70444	FALSE	21.8972
SCAD Deficiency (NBS)	B03BB	FOLIC ACID AND DERIVATIVES	6.54058	FALSE	21.8972
SCAD Deficiency (NBS)	C	CARDIOVASCULAR SYSTEM	5.16322	FALSE	21.8972
SCAD Deficiency (NBS)	C01	CARDIAC THERAPY	6.6023	FALSE	21.8972
SCAD Deficiency (NBS)	C01DA	ORGANIC NITRATES	6.4724	FALSE	21.8972
SCAD Deficiency (NBS)	C01EB	OTHER CARDIAC PREPARATIONS	4.58713	FALSE	21.8972
SCAD Deficiency (NBS)	C02	ANTIHYPERTENSIVES	10.8764	FALSE	21.8972
SCAD Deficiency (NBS)	C03	DIURETICS	7.00637	FALSE	21.8972
SCAD Deficiency (NBS)	C03AA	THIAZIDES, PLAIN	7.02954	FALSE	21.8972
SCAD Deficiency (NBS)	C03CA	SULFONAMIDES, PLAIN	11.5172	FALSE	21.8972
SCAD Deficiency (NBS)	C03EA	LOW-CEILING DIURETICS AND POTASSIUM-SPARING AGENTS	4.65059	FALSE	21.8972
SCAD Deficiency (NBS)	C07A	BETA BLOCKING AGENTS	7.03799	FALSE	21.8972
SCAD Deficiency (NBS)	C07AB	BETA BLOCKING AGENTS, SELECTIVE	7.37407	FALSE	21.8972
SCAD Deficiency (NBS)	C08CA	DIHYDROPYRIDINE DERIVATIVES	5.97677	FALSE	21.8972
SCAD Deficiency (NBS)	C08D	SELECTIVE CALCIUM CHANNEL BLOCKERS WITH DIRECT CARDIAC EFFECTS	1.38004	FALSE	21.8972
SCAD Deficiency (NBS)	C09AA	ACE INHIBITORS, PLAIN	7.09252	FALSE	21.8972
SCAD Deficiency (NBS)	C09B	ACE INHIBITORS, COMBINATIONS	3.85563	FALSE	21.8972
SCAD Deficiency (NBS)	C09CA	ANGIOTENSIN II RECEPTOR BLOCKERS (ARBS), PLAIN	7.10543	FALSE	21.8972
SCAD Deficiency (NBS)	C10AA	HMG COA REDUCTASE INHIBITORS	8.87988	FALSE	21.8972
SCAD Deficiency (NBS)	C10AB	FIBRATES	4.61127	FALSE	21.8972
SCAD Deficiency (NBS)	C10AD	NICOTINIC ACID AND DERIVATIVES	4.69554	FALSE	21.8972
SCAD Deficiency (NBS)	C10AX	OTHER LIPID MODIFYING AGENTS	5.17029	FALSE	21.8972
SCAD Deficiency (NBS)	C10AX06	OMEGA-3-TRIGLYCERIDES INCL. OTHER ESTERS AND ACIDS	7.98484	FALSE	21.8972
SCAD Deficiency (NBS)	C10BA02	SIMVASTATIN AND EZETIMIBE	1.6645	FALSE	21.8972
SCAD Deficiency (NBS)	D	DERMATOLOGICALS	7.48516	FALSE	21.8972
SCAD Deficiency (NBS)	D07A	CORTICOSTEROIDS, PLAIN	4.96391	FALSE	21.8972
SCAD Deficiency (NBS)	G03	SEX HORMONES AND MODULATORS OF THE GENITAL SYSTEM	8.35612	FALSE	21.8972
SCAD Deficiency (NBS)	G03BA	3-OXOANDROSTEN (4) DERIVATIVES	2.36154	FALSE	21.8972
SCAD Deficiency (NBS)	G03C	ESTROGENS	11.3756	FALSE	21.8972
SCAD Deficiency (NBS)	G03CA	NATURAL AND SEMISYNTHETIC ESTROGENS, PLAIN	4.98192	FALSE	21.8972
SCAD Deficiency (NBS)	G03DA	PREGNEN (4) DERIVATIVES	4.59151	FALSE	21.8972
SCAD Deficiency (NBS)	G04BD	DRUGS FOR URINARY FREQUENCY AND INCONTINENCE	3.55256	FALSE	21.8972
SCAD Deficiency (NBS)	G04BE	DRUGS USED IN ERECTILE DYSFUNCTION	8.90034	FALSE	21.8972
SCAD Deficiency (NBS)	G04CA	ALPHA-ADRENORECEPTOR ANTAGONISTS	12.8151	FALSE	21.8972
SCAD Deficiency (NBS)	G04CB	TESTOSTERONE-5-ALPHA REDUCTASE INHIBITORS	8.45065	FALSE	21.8972
SCAD Deficiency (NBS)	G04CX02	SABALIS SERRULATAE FRUCTUS	3.66825	FALSE	21.8972
SCAD Deficiency (NBS)	H	SYSTEMIC HORMONAL PREPARATIONS, EXCL. SEX HORMONES AND INSULINS	4.0149	FALSE	21.8972
SCAD Deficiency (NBS)	H03AA	THYROID HORMONES	14.9654	FALSE	21.8972
SCAD Deficiency (NBS)	J01	ANTIBACTERIALS FOR SYSTEMIC USE	4.79361	FALSE	21.8972
SCAD Deficiency (NBS)	L	ANTINEOPLASTIC AND IMMUNOMODULATING AGENTS	4.14448	FALSE	21.8972
SCAD Deficiency (NBS)	M	MUSCULO-SKELETAL SYSTEM	4.05225	FALSE	21.8972
SCAD Deficiency (NBS)	M01AB	ACETIC ACID DERIVATIVES AND RELATED SUBSTANCES	5.74503	FALSE	21.8972
SCAD Deficiency (NBS)	M01AC	OXICAMS	9.27519	FALSE	21.8972
SCAD Deficiency (NBS)	M01AE	PROPIONIC ACID DERIVATIVES	3.11333	FALSE	21.8972
SCAD Deficiency (NBS)	M01AE01	IBUPROFEN	5.50186	FALSE	21.8972
SCAD Deficiency (NBS)	M01AH	COXIBS	3.88522	FALSE	21.8972
SCAD Deficiency (NBS)	M01AX	OTHER ANTIINFLAMMATORY AND ANTIRHEUMATIC AGENTS, NON-STEROIDS	7.13912	FALSE	21.8972
SCAD Deficiency (NBS)	M04A	ANTIGOUT PREPARATIONS	9.57549	FALSE	21.8972
SCAD Deficiency (NBS)	M05BA	BISPHOSPHONATES	14.3217	FALSE	21.8972
SCAD Deficiency (NBS)	N	NERVOUS SYSTEM	4.16131	FALSE	21.8972
SCAD Deficiency (NBS)	N02	ANALGESICS	4.34115	FALSE	21.8972
SCAD Deficiency (NBS)	N02BA	SALICYLIC ACID AND DERIVATIVES	6.48062	FALSE	21.8972
SCAD Deficiency (NBS)	N02BE	ANILIDES	7.87085	FALSE	21.8972
SCAD Deficiency (NBS)	N03AX	OTHER ANTIEPILEPTICS	7.48997	FALSE	21.8972
SCAD Deficiency (NBS)	N05BA	BENZODIAZEPINE DERIVATIVES	3.45913	FALSE	21.8972
SCAD Deficiency (NBS)	N05CF	BENZODIAZEPINE RELATED DRUGS	7.93265	FALSE	21.8972
SCAD Deficiency (NBS)	N05CH	MELATONIN RECEPTOR AGONISTS	2.53674	FALSE	21.8972
SCAD Deficiency (NBS)	N06	PSYCHOANALEPTICS	8.56614	FALSE	21.8972
SCAD Deficiency (NBS)	N06AB	SELECTIVE SEROTONIN REUPTAKE INHIBITORS	14.9407	FALSE	21.8972
SCAD Deficiency (NBS)	N06AX	OTHER ANTIDEPRESSANTS	6.97418	FALSE	21.8972
SCAD Deficiency (NBS)	R	RESPIRATORY SYSTEM	5.04352	FALSE	21.8972
SCAD Deficiency (NBS)	R01	NASAL PREPARATIONS	4.05539	FALSE	21.8972
SCAD Deficiency (NBS)	R01AD	CORTICOSTEROIDS	7.45359	FALSE	21.8972
SCAD Deficiency (NBS)	R03A	ADRENERGICS, INHALANTS	10.9028	FALSE	21.8972
SCAD Deficiency (NBS)	R03CC	SELECTIVE BETA-2-ADRENORECEPTOR AGONISTS	10.7618	FALSE	21.8972
SCAD Deficiency (NBS)	R03DC	LEUKOTRIENE RECEPTOR ANTAGONISTS	5.19344	FALSE	21.8972
SCAD Deficiency (NBS)	R06A	ANTIHISTAMINES FOR SYSTEMIC USE	3.93478	FALSE	21.8972
SCAD Deficiency (NBS)	R06AE	PIPERAZINE DERIVATIVES	7.73648	FALSE	21.8972
SCAD Deficiency (NBS)	R06AX	OTHER ANTIHISTAMINES FOR SYSTEMIC USE	4.61581	FALSE	21.8972
SCAD Deficiency (NBS)	S01	OPHTHALMOLOGICALS	5.11729	FALSE	21.8972
SCAD Deficiency (NBS)	S01ED	BETA BLOCKING AGENTS	3.56447	FALSE	21.8972
SCAD Deficiency (NBS)	S01EE	PROSTAGLANDIN ANALOGUES	8.39729	FALSE	21.8972
SCAD Deficiency (NBS)	S01XA	OTHER OPHTHALMOLOGICALS	3.79853	FALSE	21.8972
TFP Deficiency (NBS)	A	ALIMENTARY TRACT AND METABOLISM	4.14644	FALSE	21.8972
TFP Deficiency (NBS)	A02BA	H2-RECEPTOR ANTAGONISTS	3.78661	FALSE	21.8972
TFP Deficiency (NBS)	A02BC	PROTON PUMP INHIBITORS	11.1158	FALSE	21.8972
TFP Deficiency (NBS)	A06A	DRUGS FOR CONSTIPATION	4.45005	FALSE	21.8972
TFP Deficiency (NBS)	A06AA	SOFTENERS, EMOLLIENTS	6.10477	FALSE	21.8972
TFP Deficiency (NBS)	A06AC	BULK-FORMING LAXATIVES	5.59367	FALSE	21.8972
TFP Deficiency (NBS)	A06AC01	ISPAGHULA (PSYLLA SEEDS)	4.65392	FALSE	21.8972
TFP Deficiency (NBS)	A07	ANTIDIARRHEALS, INTESTINAL ANTIINFLAMMATORY/ANTIINFECTIVE AGENTS	8.15079	FALSE	21.8972
TFP Deficiency (NBS)	A10	DRUGS USED IN DIABETES	3.81466	FALSE	21.8972
TFP Deficiency (NBS)	A10BA	BIGUANIDES	7.154	FALSE	21.8972
TFP Deficiency (NBS)	A10BB	SULFONYLUREAS	4.45304	FALSE	21.8972
TFP Deficiency (NBS)	A11	VITAMINS	9.7157	FALSE	21.8972
TFP Deficiency (NBS)	A11B	MULTIVITAMINS, PLAIN	7.45505	FALSE	21.8972
TFP Deficiency (NBS)	A11G	ASCORBIC ACID (VITAMIN C), INCL. COMBINATIONS	6.02329	FALSE	21.8972
TFP Deficiency (NBS)	A12	MINERALS	14.7888	FALSE	21.8972
TFP Deficiency (NBS)	A12BA	POTASSIUM	6.59554	FALSE	21.8972
TFP Deficiency (NBS)	A12CB	ZINC	1.79262	FALSE	21.8972
TFP Deficiency (NBS)	A12CE	SELENIUM	3.80939	FALSE	21.8972
TFP Deficiency (NBS)	B01AA	VITAMIN K ANTAGONISTS	7.7374	FALSE	21.8972
TFP Deficiency (NBS)	B01AC	PLATELET AGGREGATION INHIBITORS EXCL. HEPARIN	6.88633	FALSE	21.8972
TFP Deficiency (NBS)	B03A	IRON PREPARATIONS	5.39811	FALSE	21.8972
TFP Deficiency (NBS)	B03BA	VITAMIN B12 (CYANOCOBALAMIN AND ANALOGUES)	8.16466	FALSE	21.8972
TFP Deficiency (NBS)	B03BB	FOLIC ACID AND DERIVATIVES	6.30036	FALSE	21.8972
TFP Deficiency (NBS)	C	CARDIOVASCULAR SYSTEM	8.59942	FALSE	21.8972
TFP Deficiency (NBS)	C01	CARDIAC THERAPY	1.82649	FALSE	21.8972
TFP Deficiency (NBS)	C01DA	ORGANIC NITRATES	8.40421	FALSE	21.8972
TFP Deficiency (NBS)	C01EB	OTHER CARDIAC PREPARATIONS	6.05183	FALSE	21.8972
TFP Deficiency (NBS)	C02	ANTIHYPERTENSIVES	8.79711	FALSE	21.8972
TFP Deficiency (NBS)	C03	DIURETICS	11.7881	FALSE	21.8972
TFP Deficiency (NBS)	C03AA	THIAZIDES, PLAIN	6.89868	FALSE	21.8972
TFP Deficiency (NBS)	C03CA	SULFONAMIDES, PLAIN	3.39268	FALSE	21.8972
TFP Deficiency (NBS)	C03EA	LOW-CEILING DIURETICS AND POTASSIUM-SPARING AGENTS	6.09917	FALSE	21.8972
TFP Deficiency (NBS)	C07A	BETA BLOCKING AGENTS	2.80602	FALSE	21.8972
TFP Deficiency (NBS)	C07AB	BETA BLOCKING AGENTS, SELECTIVE	15.599	FALSE	21.8972
TFP Deficiency (NBS)	C08CA	DIHYDROPYRIDINE DERIVATIVES	8.68974	FALSE	21.8972
TFP Deficiency (NBS)	C08D	SELECTIVE CALCIUM CHANNEL BLOCKERS WITH DIRECT CARDIAC EFFECTS	5.72825	FALSE	21.8972
TFP Deficiency (NBS)	C09AA	ACE INHIBITORS, PLAIN	9.48676	FALSE	21.8972
TFP Deficiency (NBS)	C09B	ACE INHIBITORS, COMBINATIONS	2.09303	FALSE	21.8972
TFP Deficiency (NBS)	C09CA	ANGIOTENSIN II RECEPTOR BLOCKERS (ARBS), PLAIN	12.0286	FALSE	21.8972
TFP Deficiency (NBS)	C10AA	HMG COA REDUCTASE INHIBITORS	19.8563	FALSE	21.8972
TFP Deficiency (NBS)	C10AB	FIBRATES	5.43936	FALSE	21.8972
TFP Deficiency (NBS)	C10AD	NICOTINIC ACID AND DERIVATIVES	4.5506	FALSE	21.8972
TFP Deficiency (NBS)	C10AX	OTHER LIPID MODIFYING AGENTS	9.37174	FALSE	21.8972
TFP Deficiency (NBS)	C10AX06	OMEGA-3-TRIGLYCERIDES INCL. OTHER ESTERS AND ACIDS	9.46948	FALSE	21.8972
TFP Deficiency (NBS)	C10BA02	SIMVASTATIN AND EZETIMIBE	4.0803	FALSE	21.8972
TFP Deficiency (NBS)	D	DERMATOLOGICALS	6.03798	FALSE	21.8972
TFP Deficiency (NBS)	D07A	CORTICOSTEROIDS, PLAIN	6.21568	FALSE	21.8972
TFP Deficiency (NBS)	G03	SEX HORMONES AND MODULATORS OF THE GENITAL SYSTEM	22.3087	TRUE	21.8972
TFP Deficiency (NBS)	G03BA	3-OXOANDROSTEN (4) DERIVATIVES	4.95966	FALSE	21.8972
TFP Deficiency (NBS)	G03C	ESTROGENS	16.8243	FALSE	21.8972
TFP Deficiency (NBS)	G03CA	NATURAL AND SEMISYNTHETIC ESTROGENS, PLAIN	17.6056	FALSE	21.8972
TFP Deficiency (NBS)	G03DA	PREGNEN (4) DERIVATIVES	2.94993	FALSE	21.8972
TFP Deficiency (NBS)	G04BD	DRUGS FOR URINARY FREQUENCY AND INCONTINENCE	7.22916	FALSE	21.8972
TFP Deficiency (NBS)	G04BE	DRUGS USED IN ERECTILE DYSFUNCTION	5.94423	FALSE	21.8972
TFP Deficiency (NBS)	G04CA	ALPHA-ADRENORECEPTOR ANTAGONISTS	17.3438	FALSE	21.8972
TFP Deficiency (NBS)	G04CB	TESTOSTERONE-5-ALPHA REDUCTASE INHIBITORS	6.01667	FALSE	21.8972
TFP Deficiency (NBS)	G04CX02	SABALIS SERRULATAE FRUCTUS	4.71136	FALSE	21.8972
TFP Deficiency (NBS)	H	SYSTEMIC HORMONAL PREPARATIONS, EXCL. SEX HORMONES AND INSULINS	5.17714	FALSE	21.8972
TFP Deficiency (NBS)	H03AA	THYROID HORMONES	8.82427	FALSE	21.8972
TFP Deficiency (NBS)	J01	ANTIBACTERIALS FOR SYSTEMIC USE	5.88768	FALSE	21.8972
TFP Deficiency (NBS)	L	ANTINEOPLASTIC AND IMMUNOMODULATING AGENTS	6.67133	FALSE	21.8972
TFP Deficiency (NBS)	M	MUSCULO-SKELETAL SYSTEM	7.59983	FALSE	21.8972
TFP Deficiency (NBS)	M01AB	ACETIC ACID DERIVATIVES AND RELATED SUBSTANCES	1.3955	FALSE	21.8972
TFP Deficiency (NBS)	M01AC	OXICAMS	3.75204	FALSE	21.8972
TFP Deficiency (NBS)	M01AE	PROPIONIC ACID DERIVATIVES	3.3548	FALSE	21.8972
TFP Deficiency (NBS)	M01AE01	IBUPROFEN	4.31128	FALSE	21.8972
TFP Deficiency (NBS)	M01AH	COXIBS	7.52423	FALSE	21.8972
TFP Deficiency (NBS)	M01AX	OTHER ANTIINFLAMMATORY AND ANTIRHEUMATIC AGENTS, NON-STEROIDS	6.96572	FALSE	21.8972
TFP Deficiency (NBS)	M04A	ANTIGOUT PREPARATIONS	14.7907	FALSE	21.8972
TFP Deficiency (NBS)	M05BA	BISPHOSPHONATES	18.4448	FALSE	21.8972
TFP Deficiency (NBS)	N	NERVOUS SYSTEM	9.34568	FALSE	21.8972
TFP Deficiency (NBS)	N02	ANALGESICS	5.03294	FALSE	21.8972
TFP Deficiency (NBS)	N02BA	SALICYLIC ACID AND DERIVATIVES	16.0191	FALSE	21.8972
TFP Deficiency (NBS)	N02BE	ANILIDES	6.09844	FALSE	21.8972
TFP Deficiency (NBS)	N03AX	OTHER ANTIEPILEPTICS	3.26457	FALSE	21.8972
TFP Deficiency (NBS)	N05BA	BENZODIAZEPINE DERIVATIVES	5.24386	FALSE	21.8972
TFP Deficiency (NBS)	N05CF	BENZODIAZEPINE RELATED DRUGS	8.97341	FALSE	21.8972
TFP Deficiency (NBS)	N05CH	MELATONIN RECEPTOR AGONISTS	3.4741	FALSE	21.8972
TFP Deficiency (NBS)	N06	PSYCHOANALEPTICS	6.25246	FALSE	21.8972
TFP Deficiency (NBS)	N06AB	SELECTIVE SEROTONIN REUPTAKE INHIBITORS	11.6938	FALSE	21.8972
TFP Deficiency (NBS)	N06AX	OTHER ANTIDEPRESSANTS	8.05566	FALSE	21.8972
TFP Deficiency (NBS)	R	RESPIRATORY SYSTEM	6.57737	FALSE	21.8972
TFP Deficiency (NBS)	R01	NASAL PREPARATIONS	3.42445	FALSE	21.8972
TFP Deficiency (NBS)	R01AD	CORTICOSTEROIDS	7.52401	FALSE	21.8972
TFP Deficiency (NBS)	R03A	ADRENERGICS, INHALANTS	6.06347	FALSE	21.8972
TFP Deficiency (NBS)	R03CC	SELECTIVE BETA-2-ADRENORECEPTOR AGONISTS	7.48997	FALSE	21.8972
TFP Deficiency (NBS)	R03DC	LEUKOTRIENE RECEPTOR ANTAGONISTS	4.10404	FALSE	21.8972
TFP Deficiency (NBS)	R06A	ANTIHISTAMINES FOR SYSTEMIC USE	3.3714	FALSE	21.8972
TFP Deficiency (NBS)	R06AE	PIPERAZINE DERIVATIVES	6.93501	FALSE	21.8972
TFP Deficiency (NBS)	R06AX	OTHER ANTIHISTAMINES FOR SYSTEMIC USE	5.2786	FALSE	21.8972
TFP Deficiency (NBS)	S01	OPHTHALMOLOGICALS	7.07051	FALSE	21.8972
TFP Deficiency (NBS)	S01ED	BETA BLOCKING AGENTS	2.56312	FALSE	21.8972
TFP Deficiency (NBS)	S01EE	PROSTAGLANDIN ANALOGUES	3.60659	FALSE	21.8972
TFP Deficiency (NBS)	S01XA	OTHER OPHTHALMOLOGICALS	7.33693	FALSE	21.8972
VLCAD Deficiency (NBS)	A	ALIMENTARY TRACT AND METABOLISM	5.59297	FALSE	21.8972
VLCAD Deficiency (NBS)	A02BA	H2-RECEPTOR ANTAGONISTS	3.92852	FALSE	21.8972
VLCAD Deficiency (NBS)	A02BC	PROTON PUMP INHIBITORS	18.7973	FALSE	21.8972
VLCAD Deficiency (NBS)	A06A	DRUGS FOR CONSTIPATION	6.02832	FALSE	21.8972
VLCAD Deficiency (NBS)	A06AA	SOFTENERS, EMOLLIENTS	4.82553	FALSE	21.8972
VLCAD Deficiency (NBS)	A06AC	BULK-FORMING LAXATIVES	7.05662	FALSE	21.8972
VLCAD Deficiency (NBS)	A06AC01	ISPAGHULA (PSYLLA SEEDS)	6.30385	FALSE	21.8972
VLCAD Deficiency (NBS)	A07	ANTIDIARRHEALS, INTESTINAL ANTIINFLAMMATORY/ANTIINFECTIVE AGENTS	6.66682	FALSE	21.8972
VLCAD Deficiency (NBS)	A10	DRUGS USED IN DIABETES	4.98402	FALSE	21.8972
VLCAD Deficiency (NBS)	A10BA	BIGUANIDES	20.5101	FALSE	21.8972
VLCAD Deficiency (NBS)	A10BB	SULFONYLUREAS	10.9023	FALSE	21.8972
VLCAD Deficiency (NBS)	A11	VITAMINS	12.7585	FALSE	21.8972
VLCAD Deficiency (NBS)	A11B	MULTIVITAMINS, PLAIN	10.4947	FALSE	21.8972
VLCAD Deficiency (NBS)	A11G	ASCORBIC ACID (VITAMIN C), INCL. COMBINATIONS	7.13774	FALSE	21.8972
VLCAD Deficiency (NBS)	A12	MINERALS	11.6117	FALSE	21.8972
VLCAD Deficiency (NBS)	A12BA	POTASSIUM	6.50619	FALSE	21.8972
VLCAD Deficiency (NBS)	A12CB	ZINC	4.99282	FALSE	21.8972
VLCAD Deficiency (NBS)	A12CE	SELENIUM	2.40838	FALSE	21.8972
VLCAD Deficiency (NBS)	B01AA	VITAMIN K ANTAGONISTS	8.9534	FALSE	21.8972
VLCAD Deficiency (NBS)	B01AC	PLATELET AGGREGATION INHIBITORS EXCL. HEPARIN	5.4757	FALSE	21.8972
VLCAD Deficiency (NBS)	B03A	IRON PREPARATIONS	7.79303	FALSE	21.8972
VLCAD Deficiency (NBS)	B03BA	VITAMIN B12 (CYANOCOBALAMIN AND ANALOGUES)	5.99932	FALSE	21.8972
VLCAD Deficiency (NBS)	B03BB	FOLIC ACID AND DERIVATIVES	4.79377	FALSE	21.8972
VLCAD Deficiency (NBS)	C	CARDIOVASCULAR SYSTEM	5.04242	FALSE	21.8972
VLCAD Deficiency (NBS)	C01	CARDIAC THERAPY	1.65757	FALSE	21.8972
VLCAD Deficiency (NBS)	C01DA	ORGANIC NITRATES	8.22676	FALSE	21.8972
VLCAD Deficiency (NBS)	C01EB	OTHER CARDIAC PREPARATIONS	4.95443	FALSE	21.8972
VLCAD Deficiency (NBS)	C02	ANTIHYPERTENSIVES	7.53372	FALSE	21.8972
VLCAD Deficiency (NBS)	C03	DIURETICS	6.0565	FALSE	21.8972
VLCAD Deficiency (NBS)	C03AA	THIAZIDES, PLAIN	8.2305	FALSE	21.8972
VLCAD Deficiency (NBS)	C03CA	SULFONAMIDES, PLAIN	3.40331	FALSE	21.8972
VLCAD Deficiency (NBS)	C03EA	LOW-CEILING DIURETICS AND POTASSIUM-SPARING AGENTS	3.79111	FALSE	21.8972
VLCAD Deficiency (NBS)	C07A	BETA BLOCKING AGENTS	9.33937	FALSE	21.8972
VLCAD Deficiency (NBS)	C07AB	BETA BLOCKING AGENTS, SELECTIVE	17.5712	FALSE	21.8972
VLCAD Deficiency (NBS)	C08CA	DIHYDROPYRIDINE DERIVATIVES	7.62944	FALSE	21.8972
VLCAD Deficiency (NBS)	C08D	SELECTIVE CALCIUM CHANNEL BLOCKERS WITH DIRECT CARDIAC EFFECTS	6.78085	FALSE	21.8972
VLCAD Deficiency (NBS)	C09AA	ACE INHIBITORS, PLAIN	16.3249	FALSE	21.8972
VLCAD Deficiency (NBS)	C09B	ACE INHIBITORS, COMBINATIONS	2.40017	FALSE	21.8972
VLCAD Deficiency (NBS)	C09CA	ANGIOTENSIN II RECEPTOR BLOCKERS (ARBS), PLAIN	14.4082	FALSE	21.8972
VLCAD Deficiency (NBS)	C10AA	HMG COA REDUCTASE INHIBITORS	29.9838	TRUE	21.8972
VLCAD Deficiency (NBS)	C10AB	FIBRATES	16.616	FALSE	21.8972
VLCAD Deficiency (NBS)	C10AD	NICOTINIC ACID AND DERIVATIVES	4.28652	FALSE	21.8972
VLCAD Deficiency (NBS)	C10AX	OTHER LIPID MODIFYING AGENTS	8.24196	FALSE	21.8972
VLCAD Deficiency (NBS)	C10AX06	OMEGA-3-TRIGLYCERIDES INCL. OTHER ESTERS AND ACIDS	12.9659	FALSE	21.8972
VLCAD Deficiency (NBS)	C10BA02	SIMVASTATIN AND EZETIMIBE	6.07254	FALSE	21.8972
VLCAD Deficiency (NBS)	D	DERMATOLOGICALS	7.99433	FALSE	21.8972
VLCAD Deficiency (NBS)	D07A	CORTICOSTEROIDS, PLAIN	8.12015	FALSE	21.8972
VLCAD Deficiency (NBS)	G03	SEX HORMONES AND MODULATORS OF THE GENITAL SYSTEM	10.3564	FALSE	21.8972
VLCAD Deficiency (NBS)	G03BA	3-OXOANDROSTEN (4) DERIVATIVES	9.66428	FALSE	21.8972
VLCAD Deficiency (NBS)	G03C	ESTROGENS	8.53227	FALSE	21.8972
VLCAD Deficiency (NBS)	G03CA	NATURAL AND SEMISYNTHETIC ESTROGENS, PLAIN	7.94571	FALSE	21.8972
VLCAD Deficiency (NBS)	G03DA	PREGNEN (4) DERIVATIVES	5.35516	FALSE	21.8972
VLCAD Deficiency (NBS)	G04BD	DRUGS FOR URINARY FREQUENCY AND INCONTINENCE	4.37548	FALSE	21.8972
VLCAD Deficiency (NBS)	G04BE	DRUGS USED IN ERECTILE DYSFUNCTION	4.50868	FALSE	21.8972
VLCAD Deficiency (NBS)	G04CA	ALPHA-ADRENORECEPTOR ANTAGONISTS	9.3718	FALSE	21.8972
VLCAD Deficiency (NBS)	G04CB	TESTOSTERONE-5-ALPHA REDUCTASE INHIBITORS	7.01714	FALSE	21.8972
VLCAD Deficiency (NBS)	G04CX02	SABALIS SERRULATAE FRUCTUS	7.28452	FALSE	21.8972
VLCAD Deficiency (NBS)	H	SYSTEMIC HORMONAL PREPARATIONS, EXCL. SEX HORMONES AND INSULINS	3.40849	FALSE	21.8972
VLCAD Deficiency (NBS)	H03AA	THYROID HORMONES	9.59158	FALSE	21.8972
VLCAD Deficiency (NBS)	J01	ANTIBACTERIALS FOR SYSTEMIC USE	3.52246	FALSE	21.8972
VLCAD Deficiency (NBS)	L	ANTINEOPLASTIC AND IMMUNOMODULATING AGENTS	7.1965	FALSE	21.8972
VLCAD Deficiency (NBS)	M	MUSCULO-SKELETAL SYSTEM	5.85306	FALSE	21.8972
VLCAD Deficiency (NBS)	M01AB	ACETIC ACID DERIVATIVES AND RELATED SUBSTANCES	4.86629	FALSE	21.8972
VLCAD Deficiency (NBS)	M01AC	OXICAMS	2.57657	FALSE	21.8972
VLCAD Deficiency (NBS)	M01AE	PROPIONIC ACID DERIVATIVES	5.76904	FALSE	21.8972
VLCAD Deficiency (NBS)	M01AE01	IBUPROFEN	6.21505	FALSE	21.8972
VLCAD Deficiency (NBS)	M01AH	COXIBS	7.5107	FALSE	21.8972
VLCAD Deficiency (NBS)	M01AX	OTHER ANTIINFLAMMATORY AND ANTIRHEUMATIC AGENTS, NON-STEROIDS	8.2182	FALSE	21.8972
VLCAD Deficiency (NBS)	M04A	ANTIGOUT PREPARATIONS	8.8238	FALSE	21.8972
VLCAD Deficiency (NBS)	M05BA	BISPHOSPHONATES	18.9295	FALSE	21.8972
VLCAD Deficiency (NBS)	N	NERVOUS SYSTEM	3.637	FALSE	21.8972
VLCAD Deficiency (NBS)	N02	ANALGESICS	3.6952	FALSE	21.8972
VLCAD Deficiency (NBS)	N02BA	SALICYLIC ACID AND DERIVATIVES	11.7064	FALSE	21.8972
VLCAD Deficiency (NBS)	N02BE	ANILIDES	6.56261	FALSE	21.8972
VLCAD Deficiency (NBS)	N03AX	OTHER ANTIEPILEPTICS	7.4063	FALSE	21.8972
VLCAD Deficiency (NBS)	N05BA	BENZODIAZEPINE DERIVATIVES	3.49738	FALSE	21.8972
VLCAD Deficiency (NBS)	N05CF	BENZODIAZEPINE RELATED DRUGS	5.20991	FALSE	21.8972
VLCAD Deficiency (NBS)	N05CH	MELATONIN RECEPTOR AGONISTS	4.33226	FALSE	21.8972
VLCAD Deficiency (NBS)	N06	PSYCHOANALEPTICS	5.08836	FALSE	21.8972
VLCAD Deficiency (NBS)	N06AB	SELECTIVE SEROTONIN REUPTAKE INHIBITORS	7.72594	FALSE	21.8972
VLCAD Deficiency (NBS)	N06AX	OTHER ANTIDEPRESSANTS	5.4921	FALSE	21.8972
VLCAD Deficiency (NBS)	R	RESPIRATORY SYSTEM	2.92646	FALSE	21.8972
VLCAD Deficiency (NBS)	R01	NASAL PREPARATIONS	3.39249	FALSE	21.8972
VLCAD Deficiency (NBS)	R01AD	CORTICOSTEROIDS	7.43481	FALSE	21.8972
VLCAD Deficiency (NBS)	R03A	ADRENERGICS, INHALANTS	6.21512	FALSE	21.8972
VLCAD Deficiency (NBS)	R03CC	SELECTIVE BETA-2-ADRENORECEPTOR AGONISTS	6.2355	FALSE	21.8972
VLCAD Deficiency (NBS)	R03DC	LEUKOTRIENE RECEPTOR ANTAGONISTS	2.966	FALSE	21.8972
VLCAD Deficiency (NBS)	R06A	ANTIHISTAMINES FOR SYSTEMIC USE	4.83164	FALSE	21.8972
VLCAD Deficiency (NBS)	R06AE	PIPERAZINE DERIVATIVES	8.96533	FALSE	21.8972
VLCAD Deficiency (NBS)	R06AX	OTHER ANTIHISTAMINES FOR SYSTEMIC USE	6.04749	FALSE	21.8972
VLCAD Deficiency (NBS)	S01	OPHTHALMOLOGICALS	5.24527	FALSE	21.8972
VLCAD Deficiency (NBS)	S01ED	BETA BLOCKING AGENTS	7.08919	FALSE	21.8972
VLCAD Deficiency (NBS)	S01EE	PROSTAGLANDIN ANALOGUES	5.53215	FALSE	21.8972
VLCAD Deficiency (NBS)	S01XA	OTHER OPHTHALMOLOGICALS	3.15419	FALSE	21.8972
PLA2 Activity (1)	A	ALIMENTARY TRACT AND METABOLISM	5.15514	FALSE	21.8972
PLA2 Activity (1)	A02BA	H2-RECEPTOR ANTAGONISTS	5.0513	FALSE	21.8972
PLA2 Activity (1)	A02BC	PROTON PUMP INHIBITORS	9.98583	FALSE	21.8972
PLA2 Activity (1)	A06A	DRUGS FOR CONSTIPATION	5.81199	FALSE	21.8972
PLA2 Activity (1)	A06AA	SOFTENERS, EMOLLIENTS	3.35117	FALSE	21.8972
PLA2 Activity (1)	A06AC	BULK-FORMING LAXATIVES	3.9695	FALSE	21.8972
PLA2 Activity (1)	A06AC01	ISPAGHULA (PSYLLA SEEDS)	2.93856	FALSE	21.8972
PLA2 Activity (1)	A07	ANTIDIARRHEALS, INTESTINAL ANTIINFLAMMATORY/ANTIINFECTIVE AGENTS	0.873102	FALSE	21.8972
PLA2 Activity (1)	A10	DRUGS USED IN DIABETES	5.99754	FALSE	21.8972
PLA2 Activity (1)	A10BA	BIGUANIDES	5.42984	FALSE	21.8972
PLA2 Activity (1)	A10BB	SULFONYLUREAS	1.8399	FALSE	21.8972
PLA2 Activity (1)	A11	VITAMINS	5.74434	FALSE	21.8972
PLA2 Activity (1)	A11B	MULTIVITAMINS, PLAIN	13.0506	FALSE	21.8972
PLA2 Activity (1)	A11G	ASCORBIC ACID (VITAMIN C), INCL. COMBINATIONS	5.8512	FALSE	21.8972
PLA2 Activity (1)	A12	MINERALS	10.6643	FALSE	21.8972
PLA2 Activity (1)	A12BA	POTASSIUM	3.71753	FALSE	21.8972
PLA2 Activity (1)	A12CB	ZINC	1.24833	FALSE	21.8972
PLA2 Activity (1)	A12CE	SELENIUM	3.63243	FALSE	21.8972
PLA2 Activity (1)	B01AA	VITAMIN K ANTAGONISTS	2.50265	FALSE	21.8972
PLA2 Activity (1)	B01AC	PLATELET AGGREGATION INHIBITORS EXCL. HEPARIN	2.5301	FALSE	21.8972
PLA2 Activity (1)	B03A	IRON PREPARATIONS	2.98844	FALSE	21.8972
PLA2 Activity (1)	B03BA	VITAMIN B12 (CYANOCOBALAMIN AND ANALOGUES)	9.18108	FALSE	21.8972
PLA2 Activity (1)	B03BB	FOLIC ACID AND DERIVATIVES	4.14747	FALSE	21.8972
PLA2 Activity (1)	C	CARDIOVASCULAR SYSTEM	6.5476	FALSE	21.8972
PLA2 Activity (1)	C01	CARDIAC THERAPY	1.72369	FALSE	21.8972
PLA2 Activity (1)	C01DA	ORGANIC NITRATES	4.82962	FALSE	21.8972
PLA2 Activity (1)	C01EB	OTHER CARDIAC PREPARATIONS	3.28044	FALSE	21.8972
PLA2 Activity (1)	C02	ANTIHYPERTENSIVES	2.64254	FALSE	21.8972
PLA2 Activity (1)	C03	DIURETICS	1.67993	FALSE	21.8972
PLA2 Activity (1)	C03AA	THIAZIDES, PLAIN	5.11749	FALSE	21.8972
PLA2 Activity (1)	C03CA	SULFONAMIDES, PLAIN	3.33002	FALSE	21.8972
PLA2 Activity (1)	C03EA	LOW-CEILING DIURETICS AND POTASSIUM-SPARING AGENTS	2.39087	FALSE	21.8972
PLA2 Activity (1)	C07A	BETA BLOCKING AGENTS	7.97651	FALSE	21.8972
PLA2 Activity (1)	C07AB	BETA BLOCKING AGENTS, SELECTIVE	6.38354	FALSE	21.8972
PLA2 Activity (1)	C08CA	DIHYDROPYRIDINE DERIVATIVES	6.14218	FALSE	21.8972
PLA2 Activity (1)	C08D	SELECTIVE CALCIUM CHANNEL BLOCKERS WITH DIRECT CARDIAC EFFECTS	3.67519	FALSE	21.8972
PLA2 Activity (1)	C09AA	ACE INHIBITORS, PLAIN	6.92077	FALSE	21.8972
PLA2 Activity (1)	C09B	ACE INHIBITORS, COMBINATIONS	3.66707	FALSE	21.8972
PLA2 Activity (1)	C09CA	ANGIOTENSIN II RECEPTOR BLOCKERS (ARBS), PLAIN	7.80716	FALSE	21.8972
PLA2 Activity (1)	C10AA	HMG COA REDUCTASE INHIBITORS	7.0781	FALSE	21.8972
PLA2 Activity (1)	C10AB	FIBRATES	3.14099	FALSE	21.8972
PLA2 Activity (1)	C10AD	NICOTINIC ACID AND DERIVATIVES	4.03449	FALSE	21.8972
PLA2 Activity (1)	C10AX	OTHER LIPID MODIFYING AGENTS	5.01698	FALSE	21.8972
PLA2 Activity (1)	C10AX06	OMEGA-3-TRIGLYCERIDES INCL. OTHER ESTERS AND ACIDS	8.47767	FALSE	21.8972
PLA2 Activity (1)	C10BA02	SIMVASTATIN AND EZETIMIBE	10.096	FALSE	21.8972
PLA2 Activity (1)	D	DERMATOLOGICALS	2.79347	FALSE	21.8972
PLA2 Activity (1)	D07A	CORTICOSTEROIDS, PLAIN	3.40999	FALSE	21.8972
PLA2 Activity (1)	G03	SEX HORMONES AND MODULATORS OF THE GENITAL SYSTEM	17.685	FALSE	21.8972
PLA2 Activity (1)	G03BA	3-OXOANDROSTEN (4) DERIVATIVES	3.68232	FALSE	21.8972
PLA2 Activity (1)	G03C	ESTROGENS	22.9871	TRUE	21.8972
PLA2 Activity (1)	G03CA	NATURAL AND SEMISYNTHETIC ESTROGENS, PLAIN	6.57729	FALSE	21.8972
PLA2 Activity (1)	G03DA	PREGNEN (4) DERIVATIVES	3.72766	FALSE	21.8972
PLA2 Activity (1)	G04BD	DRUGS FOR URINARY FREQUENCY AND INCONTINENCE	4.7965	FALSE	21.8972
PLA2 Activity (1)	G04BE	DRUGS USED IN ERECTILE DYSFUNCTION	5.2777	FALSE	21.8972
PLA2 Activity (1)	G04CA	ALPHA-ADRENORECEPTOR ANTAGONISTS	9.4526	FALSE	21.8972
PLA2 Activity (1)	G04CB	TESTOSTERONE-5-ALPHA REDUCTASE INHIBITORS	7.21741	FALSE	21.8972
PLA2 Activity (1)	G04CX02	SABALIS SERRULATAE FRUCTUS	3.08578	FALSE	21.8972
PLA2 Activity (1)	H	SYSTEMIC HORMONAL PREPARATIONS, EXCL. SEX HORMONES AND INSULINS	1.01061	FALSE	21.8972
PLA2 Activity (1)	H03AA	THYROID HORMONES	14.7425	FALSE	21.8972
PLA2 Activity (1)	J01	ANTIBACTERIALS FOR SYSTEMIC USE	3.53604	FALSE	21.8972
PLA2 Activity (1)	L	ANTINEOPLASTIC AND IMMUNOMODULATING AGENTS	2.60935	FALSE	21.8972
PLA2 Activity (1)	M	MUSCULO-SKELETAL SYSTEM	4.70082	FALSE	21.8972
PLA2 Activity (1)	M01AB	ACETIC ACID DERIVATIVES AND RELATED SUBSTANCES	5.47271	FALSE	21.8972
PLA2 Activity (1)	M01AC	OXICAMS	3.43909	FALSE	21.8972
PLA2 Activity (1)	M01AE	PROPIONIC ACID DERIVATIVES	2.57759	FALSE	21.8972
PLA2 Activity (1)	M01AE01	IBUPROFEN	3.69292	FALSE	21.8972
PLA2 Activity (1)	M01AH	COXIBS	6.08863	FALSE	21.8972
PLA2 Activity (1)	M01AX	OTHER ANTIINFLAMMATORY AND ANTIRHEUMATIC AGENTS, NON-STEROIDS	5.01332	FALSE	21.8972
PLA2 Activity (1)	M04A	ANTIGOUT PREPARATIONS	0.139124	FALSE	21.8972
PLA2 Activity (1)	M05BA	BISPHOSPHONATES	8.54749	FALSE	21.8972
PLA2 Activity (1)	N	NERVOUS SYSTEM	2.45362	FALSE	21.8972
PLA2 Activity (1)	N02	ANALGESICS	3.99763	FALSE	21.8972
PLA2 Activity (1)	N02BA	SALICYLIC ACID AND DERIVATIVES	5.7733	FALSE	21.8972
PLA2 Activity (1)	N02BE	ANILIDES	4.35671	FALSE	21.8972
PLA2 Activity (1)	N03AX	OTHER ANTIEPILEPTICS	5.14503	FALSE	21.8972
PLA2 Activity (1)	N05BA	BENZODIAZEPINE DERIVATIVES	1.7929	FALSE	21.8972
PLA2 Activity (1)	N05CF	BENZODIAZEPINE RELATED DRUGS	3.30384	FALSE	21.8972
PLA2 Activity (1)	N05CH	MELATONIN RECEPTOR AGONISTS	4.49266	FALSE	21.8972
PLA2 Activity (1)	N06	PSYCHOANALEPTICS	7.09094	FALSE	21.8972
PLA2 Activity (1)	N06AB	SELECTIVE SEROTONIN REUPTAKE INHIBITORS	5.98509	FALSE	21.8972
PLA2 Activity (1)	N06AX	OTHER ANTIDEPRESSANTS	4.56225	FALSE	21.8972
PLA2 Activity (1)	R	RESPIRATORY SYSTEM	4.45333	FALSE	21.8972
PLA2 Activity (1)	R01	NASAL PREPARATIONS	5.207	FALSE	21.8972
PLA2 Activity (1)	R01AD	CORTICOSTEROIDS	6.23891	FALSE	21.8972
PLA2 Activity (1)	R03A	ADRENERGICS, INHALANTS	6.83198	FALSE	21.8972
PLA2 Activity (1)	R03CC	SELECTIVE BETA-2-ADRENORECEPTOR AGONISTS	6.69919	FALSE	21.8972
PLA2 Activity (1)	R03DC	LEUKOTRIENE RECEPTOR ANTAGONISTS	2.00344	FALSE	21.8972
PLA2 Activity (1)	R06A	ANTIHISTAMINES FOR SYSTEMIC USE	4.05028	FALSE	21.8972
PLA2 Activity (1)	R06AE	PIPERAZINE DERIVATIVES	5.42746	FALSE	21.8972
PLA2 Activity (1)	R06AX	OTHER ANTIHISTAMINES FOR SYSTEMIC USE	5.96005	FALSE	21.8972
PLA2 Activity (1)	S01	OPHTHALMOLOGICALS	2.89864	FALSE	21.8972
PLA2 Activity (1)	S01ED	BETA BLOCKING AGENTS	1.65462	FALSE	21.8972
PLA2 Activity (1)	S01EE	PROSTAGLANDIN ANALOGUES	3.48427	FALSE	21.8972
PLA2 Activity (1)	S01XA	OTHER OPHTHALMOLOGICALS	3.1243	FALSE	21.8972
Sum of LysoPCs	A	ALIMENTARY TRACT AND METABOLISM	5.42133	FALSE	21.8972
Sum of LysoPCs	A02BA	H2-RECEPTOR ANTAGONISTS	5.36509	FALSE	21.8972
Sum of LysoPCs	A02BC	PROTON PUMP INHIBITORS	11.9717	FALSE	21.8972
Sum of LysoPCs	A06A	DRUGS FOR CONSTIPATION	5.37863	FALSE	21.8972
Sum of LysoPCs	A06AA	SOFTENERS, EMOLLIENTS	5.37247	FALSE	21.8972
Sum of LysoPCs	A06AC	BULK-FORMING LAXATIVES	4.31021	FALSE	21.8972
Sum of LysoPCs	A06AC01	ISPAGHULA (PSYLLA SEEDS)	3.1223	FALSE	21.8972
Sum of LysoPCs	A07	ANTIDIARRHEALS, INTESTINAL ANTIINFLAMMATORY/ANTIINFECTIVE AGENTS	0.891054	FALSE	21.8972
Sum of LysoPCs	A10	DRUGS USED IN DIABETES	3.4592	FALSE	21.8972
Sum of LysoPCs	A10BA	BIGUANIDES	8.60076	FALSE	21.8972
Sum of LysoPCs	A10BB	SULFONYLUREAS	4.7033	FALSE	21.8972
Sum of LysoPCs	A11	VITAMINS	5.70394	FALSE	21.8972
Sum of LysoPCs	A11B	MULTIVITAMINS, PLAIN	13.273	FALSE	21.8972
Sum of LysoPCs	A11G	ASCORBIC ACID (VITAMIN C), INCL. COMBINATIONS	6.76323	FALSE	21.8972
Sum of LysoPCs	A12	MINERALS	7.56738	FALSE	21.8972
Sum of LysoPCs	A12BA	POTASSIUM	4.9129	FALSE	21.8972
Sum of LysoPCs	A12CB	ZINC	0.860467	FALSE	21.8972
Sum of LysoPCs	A12CE	SELENIUM	4.44165	FALSE	21.8972
Sum of LysoPCs	B01AA	VITAMIN K ANTAGONISTS	3.31584	FALSE	21.8972
Sum of LysoPCs	B01AC	PLATELET AGGREGATION INHIBITORS EXCL. HEPARIN	4.88543	FALSE	21.8972
Sum of LysoPCs	B03A	IRON PREPARATIONS	3.44969	FALSE	21.8972
Sum of LysoPCs	B03BA	VITAMIN B12 (CYANOCOBALAMIN AND ANALOGUES)	7.73224	FALSE	21.8972
Sum of LysoPCs	B03BB	FOLIC ACID AND DERIVATIVES	4.75188	FALSE	21.8972
Sum of LysoPCs	C	CARDIOVASCULAR SYSTEM	3.60377	FALSE	21.8972
Sum of LysoPCs	C01	CARDIAC THERAPY	0.46914	FALSE	21.8972
Sum of LysoPCs	C01DA	ORGANIC NITRATES	6.87136	FALSE	21.8972
Sum of LysoPCs	C01EB	OTHER CARDIAC PREPARATIONS	3.9275	FALSE	21.8972
Sum of LysoPCs	C02	ANTIHYPERTENSIVES	2.75196	FALSE	21.8972
Sum of LysoPCs	C03	DIURETICS	2.78278	FALSE	21.8972
Sum of LysoPCs	C03AA	THIAZIDES, PLAIN	6.57913	FALSE	21.8972
Sum of LysoPCs	C03CA	SULFONAMIDES, PLAIN	2.10672	FALSE	21.8972
Sum of LysoPCs	C03EA	LOW-CEILING DIURETICS AND POTASSIUM-SPARING AGENTS	1.89322	FALSE	21.8972
Sum of LysoPCs	C07A	BETA BLOCKING AGENTS	11.3404	FALSE	21.8972
Sum of LysoPCs	C07AB	BETA BLOCKING AGENTS, SELECTIVE	5.46918	FALSE	21.8972
Sum of LysoPCs	C08CA	DIHYDROPYRIDINE DERIVATIVES	6.50501	FALSE	21.8972
Sum of LysoPCs	C08D	SELECTIVE CALCIUM CHANNEL BLOCKERS WITH DIRECT CARDIAC EFFECTS	4.3492	FALSE	21.8972
Sum of LysoPCs	C09AA	ACE INHIBITORS, PLAIN	5.4983	FALSE	21.8972
Sum of LysoPCs	C09B	ACE INHIBITORS, COMBINATIONS	4.73784	FALSE	21.8972
Sum of LysoPCs	C09CA	ANGIOTENSIN II RECEPTOR BLOCKERS (ARBS), PLAIN	8.698	FALSE	21.8972
Sum of LysoPCs	C10AA	HMG COA REDUCTASE INHIBITORS	10.5309	FALSE	21.8972
Sum of LysoPCs	C10AB	FIBRATES	5.97042	FALSE	21.8972
Sum of LysoPCs	C10AD	NICOTINIC ACID AND DERIVATIVES	4.2718	FALSE	21.8972
Sum of LysoPCs	C10AX	OTHER LIPID MODIFYING AGENTS	5.33056	FALSE	21.8972
Sum of LysoPCs	C10AX06	OMEGA-3-TRIGLYCERIDES INCL. OTHER ESTERS AND ACIDS	7.8576	FALSE	21.8972
Sum of LysoPCs	C10BA02	SIMVASTATIN AND EZETIMIBE	11.7569	FALSE	21.8972
Sum of LysoPCs	D	DERMATOLOGICALS	3.69535	FALSE	21.8972
Sum of LysoPCs	D07A	CORTICOSTEROIDS, PLAIN	2.72486	FALSE	21.8972
Sum of LysoPCs	G03	SEX HORMONES AND MODULATORS OF THE GENITAL SYSTEM	5.33974	FALSE	21.8972
Sum of LysoPCs	G03BA	3-OXOANDROSTEN (4) DERIVATIVES	2.21002	FALSE	21.8972
Sum of LysoPCs	G03C	ESTROGENS	13.1028	FALSE	21.8972
Sum of LysoPCs	G03CA	NATURAL AND SEMISYNTHETIC ESTROGENS, PLAIN	3.4989	FALSE	21.8972
Sum of LysoPCs	G03DA	PREGNEN (4) DERIVATIVES	4.48333	FALSE	21.8972
Sum of LysoPCs	G04BD	DRUGS FOR URINARY FREQUENCY AND INCONTINENCE	4.05532	FALSE	21.8972
Sum of LysoPCs	G04BE	DRUGS USED IN ERECTILE DYSFUNCTION	1.87884	FALSE	21.8972
Sum of LysoPCs	G04CA	ALPHA-ADRENORECEPTOR ANTAGONISTS	6.11045	FALSE	21.8972
Sum of LysoPCs	G04CB	TESTOSTERONE-5-ALPHA REDUCTASE INHIBITORS	4.686	FALSE	21.8972
Sum of LysoPCs	G04CX02	SABALIS SERRULATAE FRUCTUS	1.83974	FALSE	21.8972
Sum of LysoPCs	H	SYSTEMIC HORMONAL PREPARATIONS, EXCL. SEX HORMONES AND INSULINS	0.871923	FALSE	21.8972
Sum of LysoPCs	H03AA	THYROID HORMONES	9.62919	FALSE	21.8972
Sum of LysoPCs	J01	ANTIBACTERIALS FOR SYSTEMIC USE	4.3131	FALSE	21.8972
Sum of LysoPCs	L	ANTINEOPLASTIC AND IMMUNOMODULATING AGENTS	1.28927	FALSE	21.8972
Sum of LysoPCs	M	MUSCULO-SKELETAL SYSTEM	5.65649	FALSE	21.8972
Sum of LysoPCs	M01AB	ACETIC ACID DERIVATIVES AND RELATED SUBSTANCES	6.32595	FALSE	21.8972
Sum of LysoPCs	M01AC	OXICAMS	4.11713	FALSE	21.8972
Sum of LysoPCs	M01AE	PROPIONIC ACID DERIVATIVES	1.68208	FALSE	21.8972
Sum of LysoPCs	M01AE01	IBUPROFEN	2.73156	FALSE	21.8972
Sum of LysoPCs	M01AH	COXIBS	5.93559	FALSE	21.8972
Sum of LysoPCs	M01AX	OTHER ANTIINFLAMMATORY AND ANTIRHEUMATIC AGENTS, NON-STEROIDS	5.32067	FALSE	21.8972
Sum of LysoPCs	M04A	ANTIGOUT PREPARATIONS	1.54218	FALSE	21.8972
Sum of LysoPCs	M05BA	BISPHOSPHONATES	13.0886	FALSE	21.8972
Sum of LysoPCs	N	NERVOUS SYSTEM	2.95492	FALSE	21.8972
Sum of LysoPCs	N02	ANALGESICS	2.53766	FALSE	21.8972
Sum of LysoPCs	N02BA	SALICYLIC ACID AND DERIVATIVES	9.97821	FALSE	21.8972
Sum of LysoPCs	N02BE	ANILIDES	4.80768	FALSE	21.8972
Sum of LysoPCs	N03AX	OTHER ANTIEPILEPTICS	4.64737	FALSE	21.8972
Sum of LysoPCs	N05BA	BENZODIAZEPINE DERIVATIVES	1.58964	FALSE	21.8972
Sum of LysoPCs	N05CF	BENZODIAZEPINE RELATED DRUGS	2.955	FALSE	21.8972
Sum of LysoPCs	N05CH	MELATONIN RECEPTOR AGONISTS	5.15528	FALSE	21.8972
Sum of LysoPCs	N06	PSYCHOANALEPTICS	1.87439	FALSE	21.8972
Sum of LysoPCs	N06AB	SELECTIVE SEROTONIN REUPTAKE INHIBITORS	7.63775	FALSE	21.8972
Sum of LysoPCs	N06AX	OTHER ANTIDEPRESSANTS	4.43011	FALSE	21.8972
Sum of LysoPCs	R	RESPIRATORY SYSTEM	5.19844	FALSE	21.8972
Sum of LysoPCs	R01	NASAL PREPARATIONS	3.9213	FALSE	21.8972
Sum of LysoPCs	R01AD	CORTICOSTEROIDS	6.04916	FALSE	21.8972
Sum of LysoPCs	R03A	ADRENERGICS, INHALANTS	5.40458	FALSE	21.8972
Sum of LysoPCs	R03CC	SELECTIVE BETA-2-ADRENORECEPTOR AGONISTS	6.45611	FALSE	21.8972
Sum of LysoPCs	R03DC	LEUKOTRIENE RECEPTOR ANTAGONISTS	0.678994	FALSE	21.8972
Sum of LysoPCs	R06A	ANTIHISTAMINES FOR SYSTEMIC USE	3.00997	FALSE	21.8972
Sum of LysoPCs	R06AE	PIPERAZINE DERIVATIVES	6.49742	FALSE	21.8972
Sum of LysoPCs	R06AX	OTHER ANTIHISTAMINES FOR SYSTEMIC USE	6.71006	FALSE	21.8972
Sum of LysoPCs	S01	OPHTHALMOLOGICALS	3.62532	FALSE	21.8972
Sum of LysoPCs	S01ED	BETA BLOCKING AGENTS	2.23512	FALSE	21.8972
Sum of LysoPCs	S01EE	PROSTAGLANDIN ANALOGUES	3.41258	FALSE	21.8972
Sum of LysoPCs	S01XA	OTHER OPHTHALMOLOGICALS	5.37136	FALSE	21.8972
Sum of MUFA-LysoPCs	A	ALIMENTARY TRACT AND METABOLISM	9.50065	FALSE	21.8972
Sum of MUFA-LysoPCs	A02BA	H2-RECEPTOR ANTAGONISTS	5.67274	FALSE	21.8972
Sum of MUFA-LysoPCs	A02BC	PROTON PUMP INHIBITORS	19.47	FALSE	21.8972
Sum of MUFA-LysoPCs	A06A	DRUGS FOR CONSTIPATION	4.6279	FALSE	21.8972
Sum of MUFA-LysoPCs	A06AA	SOFTENERS, EMOLLIENTS	3.92998	FALSE	21.8972
Sum of MUFA-LysoPCs	A06AC	BULK-FORMING LAXATIVES	5.2789	FALSE	21.8972
Sum of MUFA-LysoPCs	A06AC01	ISPAGHULA (PSYLLA SEEDS)	2.51979	FALSE	21.8972
Sum of MUFA-LysoPCs	A07	ANTIDIARRHEALS, INTESTINAL ANTIINFLAMMATORY/ANTIINFECTIVE AGENTS	2.98148	FALSE	21.8972
Sum of MUFA-LysoPCs	A10	DRUGS USED IN DIABETES	6.07029	FALSE	21.8972
Sum of MUFA-LysoPCs	A10BA	BIGUANIDES	11.0581	FALSE	21.8972
Sum of MUFA-LysoPCs	A10BB	SULFONYLUREAS	5.93806	FALSE	21.8972
Sum of MUFA-LysoPCs	A11	VITAMINS	8.0392	FALSE	21.8972
Sum of MUFA-LysoPCs	A11B	MULTIVITAMINS, PLAIN	10.4642	FALSE	21.8972
Sum of MUFA-LysoPCs	A11G	ASCORBIC ACID (VITAMIN C), INCL. COMBINATIONS	11.6877	FALSE	21.8972
Sum of MUFA-LysoPCs	A12	MINERALS	7.70721	FALSE	21.8972
Sum of MUFA-LysoPCs	A12BA	POTASSIUM	6.879	FALSE	21.8972
Sum of MUFA-LysoPCs	A12CB	ZINC	2.79033	FALSE	21.8972
Sum of MUFA-LysoPCs	A12CE	SELENIUM	3.90951	FALSE	21.8972
Sum of MUFA-LysoPCs	B01AA	VITAMIN K ANTAGONISTS	5.78869	FALSE	21.8972
Sum of MUFA-LysoPCs	B01AC	PLATELET AGGREGATION INHIBITORS EXCL. HEPARIN	7.84645	FALSE	21.8972
Sum of MUFA-LysoPCs	B03A	IRON PREPARATIONS	4.30154	FALSE	21.8972
Sum of MUFA-LysoPCs	B03BA	VITAMIN B12 (CYANOCOBALAMIN AND ANALOGUES)	7.19563	FALSE	21.8972
Sum of MUFA-LysoPCs	B03BB	FOLIC ACID AND DERIVATIVES	7.75009	FALSE	21.8972
Sum of MUFA-LysoPCs	C	CARDIOVASCULAR SYSTEM	6.03034	FALSE	21.8972
Sum of MUFA-LysoPCs	C01	CARDIAC THERAPY	2.32324	FALSE	21.8972
Sum of MUFA-LysoPCs	C01DA	ORGANIC NITRATES	5.9253	FALSE	21.8972
Sum of MUFA-LysoPCs	C01EB	OTHER CARDIAC PREPARATIONS	5.69013	FALSE	21.8972
Sum of MUFA-LysoPCs	C02	ANTIHYPERTENSIVES	3.5353	FALSE	21.8972
Sum of MUFA-LysoPCs	C03	DIURETICS	3.54917	FALSE	21.8972
Sum of MUFA-LysoPCs	C03AA	THIAZIDES, PLAIN	9.19502	FALSE	21.8972
Sum of MUFA-LysoPCs	C03CA	SULFONAMIDES, PLAIN	3.92211	FALSE	21.8972
Sum of MUFA-LysoPCs	C03EA	LOW-CEILING DIURETICS AND POTASSIUM-SPARING AGENTS	4.44172	FALSE	21.8972
Sum of MUFA-LysoPCs	C07A	BETA BLOCKING AGENTS	6.46308	FALSE	21.8972
Sum of MUFA-LysoPCs	C07AB	BETA BLOCKING AGENTS, SELECTIVE	8.00825	FALSE	21.8972
Sum of MUFA-LysoPCs	C08CA	DIHYDROPYRIDINE DERIVATIVES	7.81406	FALSE	21.8972
Sum of MUFA-LysoPCs	C08D	SELECTIVE CALCIUM CHANNEL BLOCKERS WITH DIRECT CARDIAC EFFECTS	5.82992	FALSE	21.8972
Sum of MUFA-LysoPCs	C09AA	ACE INHIBITORS, PLAIN	6.55419	FALSE	21.8972
Sum of MUFA-LysoPCs	C09B	ACE INHIBITORS, COMBINATIONS	4.37973	FALSE	21.8972
Sum of MUFA-LysoPCs	C09CA	ANGIOTENSIN II RECEPTOR BLOCKERS (ARBS), PLAIN	9.94441	FALSE	21.8972
Sum of MUFA-LysoPCs	C10AA	HMG COA REDUCTASE INHIBITORS	7.69302	FALSE	21.8972
Sum of MUFA-LysoPCs	C10AB	FIBRATES	11.8191	FALSE	21.8972
Sum of MUFA-LysoPCs	C10AD	NICOTINIC ACID AND DERIVATIVES	5.74188	FALSE	21.8972
Sum of MUFA-LysoPCs	C10AX	OTHER LIPID MODIFYING AGENTS	5.91353	FALSE	21.8972
Sum of MUFA-LysoPCs	C10AX06	OMEGA-3-TRIGLYCERIDES INCL. OTHER ESTERS AND ACIDS	10.2886	FALSE	21.8972
Sum of MUFA-LysoPCs	C10BA02	SIMVASTATIN AND EZETIMIBE	6.47958	FALSE	21.8972
Sum of MUFA-LysoPCs	D	DERMATOLOGICALS	4.07687	FALSE	21.8972
Sum of MUFA-LysoPCs	D07A	CORTICOSTEROIDS, PLAIN	2.63406	FALSE	21.8972
Sum of MUFA-LysoPCs	G03	SEX HORMONES AND MODULATORS OF THE GENITAL SYSTEM	5.69771	FALSE	21.8972
Sum of MUFA-LysoPCs	G03BA	3-OXOANDROSTEN (4) DERIVATIVES	4.07796	FALSE	21.8972
Sum of MUFA-LysoPCs	G03C	ESTROGENS	15.0725	FALSE	21.8972
Sum of MUFA-LysoPCs	G03CA	NATURAL AND SEMISYNTHETIC ESTROGENS, PLAIN	5.77972	FALSE	21.8972
Sum of MUFA-LysoPCs	G03DA	PREGNEN (4) DERIVATIVES	3.72067	FALSE	21.8972
Sum of MUFA-LysoPCs	G04BD	DRUGS FOR URINARY FREQUENCY AND INCONTINENCE	3.85285	FALSE	21.8972
Sum of MUFA-LysoPCs	G04BE	DRUGS USED IN ERECTILE DYSFUNCTION	5.25563	FALSE	21.8972
Sum of MUFA-LysoPCs	G04CA	ALPHA-ADRENORECEPTOR ANTAGONISTS	6.27731	FALSE	21.8972
Sum of MUFA-LysoPCs	G04CB	TESTOSTERONE-5-ALPHA REDUCTASE INHIBITORS	3.59787	FALSE	21.8972
Sum of MUFA-LysoPCs	G04CX02	SABALIS SERRULATAE FRUCTUS	3.17902	FALSE	21.8972
Sum of MUFA-LysoPCs	H	SYSTEMIC HORMONAL PREPARATIONS, EXCL. SEX HORMONES AND INSULINS	1.83572	FALSE	21.8972
Sum of MUFA-LysoPCs	H03AA	THYROID HORMONES	13.3411	FALSE	21.8972
Sum of MUFA-LysoPCs	J01	ANTIBACTERIALS FOR SYSTEMIC USE	4.75409	FALSE	21.8972
Sum of MUFA-LysoPCs	L	ANTINEOPLASTIC AND IMMUNOMODULATING AGENTS	2.87346	FALSE	21.8972
Sum of MUFA-LysoPCs	M	MUSCULO-SKELETAL SYSTEM	4.64347	FALSE	21.8972
Sum of MUFA-LysoPCs	M01AB	ACETIC ACID DERIVATIVES AND RELATED SUBSTANCES	4.53853	FALSE	21.8972
Sum of MUFA-LysoPCs	M01AC	OXICAMS	4.72543	FALSE	21.8972
Sum of MUFA-LysoPCs	M01AE	PROPIONIC ACID DERIVATIVES	1.85047	FALSE	21.8972
Sum of MUFA-LysoPCs	M01AE01	IBUPROFEN	5.66302	FALSE	21.8972
Sum of MUFA-LysoPCs	M01AH	COXIBS	8.94604	FALSE	21.8972
Sum of MUFA-LysoPCs	M01AX	OTHER ANTIINFLAMMATORY AND ANTIRHEUMATIC AGENTS, NON-STEROIDS	8.16423	FALSE	21.8972
Sum of MUFA-LysoPCs	M04A	ANTIGOUT PREPARATIONS	2.18578	FALSE	21.8972
Sum of MUFA-LysoPCs	M05BA	BISPHOSPHONATES	15.8689	FALSE	21.8972
Sum of MUFA-LysoPCs	N	NERVOUS SYSTEM	2.48666	FALSE	21.8972
Sum of MUFA-LysoPCs	N02	ANALGESICS	3.49496	FALSE	21.8972
Sum of MUFA-LysoPCs	N02BA	SALICYLIC ACID AND DERIVATIVES	13.1683	FALSE	21.8972
Sum of MUFA-LysoPCs	N02BE	ANILIDES	5.40252	FALSE	21.8972
Sum of MUFA-LysoPCs	N03AX	OTHER ANTIEPILEPTICS	6.02867	FALSE	21.8972
Sum of MUFA-LysoPCs	N05BA	BENZODIAZEPINE DERIVATIVES	2.5178	FALSE	21.8972
Sum of MUFA-LysoPCs	N05CF	BENZODIAZEPINE RELATED DRUGS	3.80716	FALSE	21.8972
Sum of MUFA-LysoPCs	N05CH	MELATONIN RECEPTOR AGONISTS	3.81943	FALSE	21.8972
Sum of MUFA-LysoPCs	N06	PSYCHOANALEPTICS	5.36847	FALSE	21.8972
Sum of MUFA-LysoPCs	N06AB	SELECTIVE SEROTONIN REUPTAKE INHIBITORS	8.81639	FALSE	21.8972
Sum of MUFA-LysoPCs	N06AX	OTHER ANTIDEPRESSANTS	5.11963	FALSE	21.8972
Sum of MUFA-LysoPCs	R	RESPIRATORY SYSTEM	7.30696	FALSE	21.8972
Sum of MUFA-LysoPCs	R01	NASAL PREPARATIONS	3.93858	FALSE	21.8972
Sum of MUFA-LysoPCs	R01AD	CORTICOSTEROIDS	5.68462	FALSE	21.8972
Sum of MUFA-LysoPCs	R03A	ADRENERGICS, INHALANTS	4.32933	FALSE	21.8972
Sum of MUFA-LysoPCs	R03CC	SELECTIVE BETA-2-ADRENORECEPTOR AGONISTS	5.78553	FALSE	21.8972
Sum of MUFA-LysoPCs	R03DC	LEUKOTRIENE RECEPTOR ANTAGONISTS	1.40072	FALSE	21.8972
Sum of MUFA-LysoPCs	R06A	ANTIHISTAMINES FOR SYSTEMIC USE	3.05171	FALSE	21.8972
Sum of MUFA-LysoPCs	R06AE	PIPERAZINE DERIVATIVES	7.97569	FALSE	21.8972
Sum of MUFA-LysoPCs	R06AX	OTHER ANTIHISTAMINES FOR SYSTEMIC USE	6.50192	FALSE	21.8972
Sum of MUFA-LysoPCs	S01	OPHTHALMOLOGICALS	5.61894	FALSE	21.8972
Sum of MUFA-LysoPCs	S01ED	BETA BLOCKING AGENTS	2.72995	FALSE	21.8972
Sum of MUFA-LysoPCs	S01EE	PROSTAGLANDIN ANALOGUES	6.74946	FALSE	21.8972
Sum of MUFA-LysoPCs	S01XA	OTHER OPHTHALMOLOGICALS	4.60871	FALSE	21.8972
Sum of PUFA-LysoPCs	A	ALIMENTARY TRACT AND METABOLISM	7.82746	FALSE	21.8972
Sum of PUFA-LysoPCs	A02BA	H2-RECEPTOR ANTAGONISTS	6.22527	FALSE	21.8972
Sum of PUFA-LysoPCs	A02BC	PROTON PUMP INHIBITORS	12.1043	FALSE	21.8972
Sum of PUFA-LysoPCs	A06A	DRUGS FOR CONSTIPATION	4.39463	FALSE	21.8972
Sum of PUFA-LysoPCs	A06AA	SOFTENERS, EMOLLIENTS	3.98005	FALSE	21.8972
Sum of PUFA-LysoPCs	A06AC	BULK-FORMING LAXATIVES	5.14721	FALSE	21.8972
Sum of PUFA-LysoPCs	A06AC01	ISPAGHULA (PSYLLA SEEDS)	2.34766	FALSE	21.8972
Sum of PUFA-LysoPCs	A07	ANTIDIARRHEALS, INTESTINAL ANTIINFLAMMATORY/ANTIINFECTIVE AGENTS	2.1523	FALSE	21.8972
Sum of PUFA-LysoPCs	A10	DRUGS USED IN DIABETES	6.13888	FALSE	21.8972
Sum of PUFA-LysoPCs	A10BA	BIGUANIDES	7.68431	FALSE	21.8972
Sum of PUFA-LysoPCs	A10BB	SULFONYLUREAS	6.56826	FALSE	21.8972
Sum of PUFA-LysoPCs	A11	VITAMINS	7.176	FALSE	21.8972
Sum of PUFA-LysoPCs	A11B	MULTIVITAMINS, PLAIN	13.4441	FALSE	21.8972
Sum of PUFA-LysoPCs	A11G	ASCORBIC ACID (VITAMIN C), INCL. COMBINATIONS	9.51868	FALSE	21.8972
Sum of PUFA-LysoPCs	A12	MINERALS	6.9648	FALSE	21.8972
Sum of PUFA-LysoPCs	A12BA	POTASSIUM	4.75472	FALSE	21.8972
Sum of PUFA-LysoPCs	A12CB	ZINC	3.27916	FALSE	21.8972
Sum of PUFA-LysoPCs	A12CE	SELENIUM	4.33304	FALSE	21.8972
Sum of PUFA-LysoPCs	B01AA	VITAMIN K ANTAGONISTS	5.30114	FALSE	21.8972
Sum of PUFA-LysoPCs	B01AC	PLATELET AGGREGATION INHIBITORS EXCL. HEPARIN	3.95265	FALSE	21.8972
Sum of PUFA-LysoPCs	B03A	IRON PREPARATIONS	6.22151	FALSE	21.8972
Sum of PUFA-LysoPCs	B03BA	VITAMIN B12 (CYANOCOBALAMIN AND ANALOGUES)	13.3857	FALSE	21.8972
Sum of PUFA-LysoPCs	B03BB	FOLIC ACID AND DERIVATIVES	7.26502	FALSE	21.8972
Sum of PUFA-LysoPCs	C	CARDIOVASCULAR SYSTEM	5.36351	FALSE	21.8972
Sum of PUFA-LysoPCs	C01	CARDIAC THERAPY	2.61303	FALSE	21.8972
Sum of PUFA-LysoPCs	C01DA	ORGANIC NITRATES	4.31756	FALSE	21.8972
Sum of PUFA-LysoPCs	C01EB	OTHER CARDIAC PREPARATIONS	6.9542	FALSE	21.8972
Sum of PUFA-LysoPCs	C02	ANTIHYPERTENSIVES	4.98182	FALSE	21.8972
Sum of PUFA-LysoPCs	C03	DIURETICS	2.16737	FALSE	21.8972
Sum of PUFA-LysoPCs	C03AA	THIAZIDES, PLAIN	7.36943	FALSE	21.8972
Sum of PUFA-LysoPCs	C03CA	SULFONAMIDES, PLAIN	3.30664	FALSE	21.8972
Sum of PUFA-LysoPCs	C03EA	LOW-CEILING DIURETICS AND POTASSIUM-SPARING AGENTS	3.44488	FALSE	21.8972
Sum of PUFA-LysoPCs	C07A	BETA BLOCKING AGENTS	6.82062	FALSE	21.8972
Sum of PUFA-LysoPCs	C07AB	BETA BLOCKING AGENTS, SELECTIVE	5.48763	FALSE	21.8972
Sum of PUFA-LysoPCs	C08CA	DIHYDROPYRIDINE DERIVATIVES	7.55643	FALSE	21.8972
Sum of PUFA-LysoPCs	C08D	SELECTIVE CALCIUM CHANNEL BLOCKERS WITH DIRECT CARDIAC EFFECTS	6.14061	FALSE	21.8972
Sum of PUFA-LysoPCs	C09AA	ACE INHIBITORS, PLAIN	7.10933	FALSE	21.8972
Sum of PUFA-LysoPCs	C09B	ACE INHIBITORS, COMBINATIONS	1.89809	FALSE	21.8972
Sum of PUFA-LysoPCs	C09CA	ANGIOTENSIN II RECEPTOR BLOCKERS (ARBS), PLAIN	11.8211	FALSE	21.8972
Sum of PUFA-LysoPCs	C10AA	HMG COA REDUCTASE INHIBITORS	7.05273	FALSE	21.8972
Sum of PUFA-LysoPCs	C10AB	FIBRATES	20.3913	FALSE	21.8972
Sum of PUFA-LysoPCs	C10AD	NICOTINIC ACID AND DERIVATIVES	5.39474	FALSE	21.8972
Sum of PUFA-LysoPCs	C10AX	OTHER LIPID MODIFYING AGENTS	5.72474	FALSE	21.8972
Sum of PUFA-LysoPCs	C10AX06	OMEGA-3-TRIGLYCERIDES INCL. OTHER ESTERS AND ACIDS	9.13624	FALSE	21.8972
Sum of PUFA-LysoPCs	C10BA02	SIMVASTATIN AND EZETIMIBE	4.81732	FALSE	21.8972
Sum of PUFA-LysoPCs	D	DERMATOLOGICALS	3.75465	FALSE	21.8972
Sum of PUFA-LysoPCs	D07A	CORTICOSTEROIDS, PLAIN	4.05695	FALSE	21.8972
Sum of PUFA-LysoPCs	G03	SEX HORMONES AND MODULATORS OF THE GENITAL SYSTEM	9.13016	FALSE	21.8972
Sum of PUFA-LysoPCs	G03BA	3-OXOANDROSTEN (4) DERIVATIVES	1.83312	FALSE	21.8972
Sum of PUFA-LysoPCs	G03C	ESTROGENS	25.0006	TRUE	21.8972
Sum of PUFA-LysoPCs	G03CA	NATURAL AND SEMISYNTHETIC ESTROGENS, PLAIN	7.91727	FALSE	21.8972
Sum of PUFA-LysoPCs	G03DA	PREGNEN (4) DERIVATIVES	6.26362	FALSE	21.8972
Sum of PUFA-LysoPCs	G04BD	DRUGS FOR URINARY FREQUENCY AND INCONTINENCE	5.24027	FALSE	21.8972
Sum of PUFA-LysoPCs	G04BE	DRUGS USED IN ERECTILE DYSFUNCTION	4.74693	FALSE	21.8972
Sum of PUFA-LysoPCs	G04CA	ALPHA-ADRENORECEPTOR ANTAGONISTS	6.87682	FALSE	21.8972
Sum of PUFA-LysoPCs	G04CB	TESTOSTERONE-5-ALPHA REDUCTASE INHIBITORS	4.84323	FALSE	21.8972
Sum of PUFA-LysoPCs	G04CX02	SABALIS SERRULATAE FRUCTUS	3.65108	FALSE	21.8972
Sum of PUFA-LysoPCs	H	SYSTEMIC HORMONAL PREPARATIONS, EXCL. SEX HORMONES AND INSULINS	3.82193	FALSE	21.8972
Sum of PUFA-LysoPCs	H03AA	THYROID HORMONES	18.6021	FALSE	21.8972
Sum of PUFA-LysoPCs	J01	ANTIBACTERIALS FOR SYSTEMIC USE	4.19099	FALSE	21.8972
Sum of PUFA-LysoPCs	L	ANTINEOPLASTIC AND IMMUNOMODULATING AGENTS	5.06049	FALSE	21.8972
Sum of PUFA-LysoPCs	M	MUSCULO-SKELETAL SYSTEM	3.29629	FALSE	21.8972
Sum of PUFA-LysoPCs	M01AB	ACETIC ACID DERIVATIVES AND RELATED SUBSTANCES	3.39377	FALSE	21.8972
Sum of PUFA-LysoPCs	M01AC	OXICAMS	4.29937	FALSE	21.8972
Sum of PUFA-LysoPCs	M01AE	PROPIONIC ACID DERIVATIVES	2.28672	FALSE	21.8972
Sum of PUFA-LysoPCs	M01AE01	IBUPROFEN	5.29561	FALSE	21.8972
Sum of PUFA-LysoPCs	M01AH	COXIBS	10.7422	FALSE	21.8972
Sum of PUFA-LysoPCs	M01AX	OTHER ANTIINFLAMMATORY AND ANTIRHEUMATIC AGENTS, NON-STEROIDS	6.10938	FALSE	21.8972
Sum of PUFA-LysoPCs	M04A	ANTIGOUT PREPARATIONS	4.72038	FALSE	21.8972
Sum of PUFA-LysoPCs	M05BA	BISPHOSPHONATES	5.88324	FALSE	21.8972
Sum of PUFA-LysoPCs	N	NERVOUS SYSTEM	4.15221	FALSE	21.8972
Sum of PUFA-LysoPCs	N02	ANALGESICS	4.88547	FALSE	21.8972
Sum of PUFA-LysoPCs	N02BA	SALICYLIC ACID AND DERIVATIVES	9.5625	FALSE	21.8972
Sum of PUFA-LysoPCs	N02BE	ANILIDES	5.98373	FALSE	21.8972
Sum of PUFA-LysoPCs	N03AX	OTHER ANTIEPILEPTICS	8.02435	FALSE	21.8972
Sum of PUFA-LysoPCs	N05BA	BENZODIAZEPINE DERIVATIVES	-0.345495	FALSE	21.8972
Sum of PUFA-LysoPCs	N05CF	BENZODIAZEPINE RELATED DRUGS	4.17349	FALSE	21.8972
Sum of PUFA-LysoPCs	N05CH	MELATONIN RECEPTOR AGONISTS	4.27426	FALSE	21.8972
Sum of PUFA-LysoPCs	N06	PSYCHOANALEPTICS	7.35174	FALSE	21.8972
Sum of PUFA-LysoPCs	N06AB	SELECTIVE SEROTONIN REUPTAKE INHIBITORS	5.9247	FALSE	21.8972
Sum of PUFA-LysoPCs	N06AX	OTHER ANTIDEPRESSANTS	6.0581	FALSE	21.8972
Sum of PUFA-LysoPCs	R	RESPIRATORY SYSTEM	5.9305	FALSE	21.8972
Sum of PUFA-LysoPCs	R01	NASAL PREPARATIONS	4.53776	FALSE	21.8972
Sum of PUFA-LysoPCs	R01AD	CORTICOSTEROIDS	5.22893	FALSE	21.8972
Sum of PUFA-LysoPCs	R03A	ADRENERGICS, INHALANTS	5.62418	FALSE	21.8972
Sum of PUFA-LysoPCs	R03CC	SELECTIVE BETA-2-ADRENORECEPTOR AGONISTS	5.50434	FALSE	21.8972
Sum of PUFA-LysoPCs	R03DC	LEUKOTRIENE RECEPTOR ANTAGONISTS	3.10754	FALSE	21.8972
Sum of PUFA-LysoPCs	R06A	ANTIHISTAMINES FOR SYSTEMIC USE	4.82307	FALSE	21.8972
Sum of PUFA-LysoPCs	R06AE	PIPERAZINE DERIVATIVES	8.47746	FALSE	21.8972
Sum of PUFA-LysoPCs	R06AX	OTHER ANTIHISTAMINES FOR SYSTEMIC USE	5.27113	FALSE	21.8972
Sum of PUFA-LysoPCs	S01	OPHTHALMOLOGICALS	4.89223	FALSE	21.8972
Sum of PUFA-LysoPCs	S01ED	BETA BLOCKING AGENTS	5.51935	FALSE	21.8972
Sum of PUFA-LysoPCs	S01EE	PROSTAGLANDIN ANALOGUES	5.76837	FALSE	21.8972
Sum of PUFA-LysoPCs	S01XA	OTHER OPHTHALMOLOGICALS	4.91243	FALSE	21.8972
Sum of SFA-LysoPCs	A	ALIMENTARY TRACT AND METABOLISM	6.46706	FALSE	21.8972
Sum of SFA-LysoPCs	A02BA	H2-RECEPTOR ANTAGONISTS	4.84795	FALSE	21.8972
Sum of SFA-LysoPCs	A02BC	PROTON PUMP INHIBITORS	10.0676	FALSE	21.8972
Sum of SFA-LysoPCs	A06A	DRUGS FOR CONSTIPATION	6.13562	FALSE	21.8972
Sum of SFA-LysoPCs	A06AA	SOFTENERS, EMOLLIENTS	6.09809	FALSE	21.8972
Sum of SFA-LysoPCs	A06AC	BULK-FORMING LAXATIVES	4.45903	FALSE	21.8972
Sum of SFA-LysoPCs	A06AC01	ISPAGHULA (PSYLLA SEEDS)	3.91021	FALSE	21.8972
Sum of SFA-LysoPCs	A07	ANTIDIARRHEALS, INTESTINAL ANTIINFLAMMATORY/ANTIINFECTIVE AGENTS	1.22049	FALSE	21.8972
Sum of SFA-LysoPCs	A10	DRUGS USED IN DIABETES	2.83498	FALSE	21.8972
Sum of SFA-LysoPCs	A10BA	BIGUANIDES	6.89272	FALSE	21.8972
Sum of SFA-LysoPCs	A10BB	SULFONYLUREAS	3.54949	FALSE	21.8972
Sum of SFA-LysoPCs	A11	VITAMINS	5.1216	FALSE	21.8972
Sum of SFA-LysoPCs	A11B	MULTIVITAMINS, PLAIN	13.074	FALSE	21.8972
Sum of SFA-LysoPCs	A11G	ASCORBIC ACID (VITAMIN C), INCL. COMBINATIONS	5.74834	FALSE	21.8972
Sum of SFA-LysoPCs	A12	MINERALS	8.72192	FALSE	21.8972
Sum of SFA-LysoPCs	A12BA	POTASSIUM	4.46613	FALSE	21.8972
Sum of SFA-LysoPCs	A12CB	ZINC	0.14227	FALSE	21.8972
Sum of SFA-LysoPCs	A12CE	SELENIUM	3.31906	FALSE	21.8972
Sum of SFA-LysoPCs	B01AA	VITAMIN K ANTAGONISTS	2.22461	FALSE	21.8972
Sum of SFA-LysoPCs	B01AC	PLATELET AGGREGATION INHIBITORS EXCL. HEPARIN	4.99818	FALSE	21.8972
Sum of SFA-LysoPCs	B03A	IRON PREPARATIONS	3.21218	FALSE	21.8972
Sum of SFA-LysoPCs	B03BA	VITAMIN B12 (CYANOCOBALAMIN AND ANALOGUES)	6.28014	FALSE	21.8972
Sum of SFA-LysoPCs	B03BB	FOLIC ACID AND DERIVATIVES	4.82769	FALSE	21.8972
Sum of SFA-LysoPCs	C	CARDIOVASCULAR SYSTEM	3.9213	FALSE	21.8972
Sum of SFA-LysoPCs	C01	CARDIAC THERAPY	0.632572	FALSE	21.8972
Sum of SFA-LysoPCs	C01DA	ORGANIC NITRATES	7.50255	FALSE	21.8972
Sum of SFA-LysoPCs	C01EB	OTHER CARDIAC PREPARATIONS	3.84888	FALSE	21.8972
Sum of SFA-LysoPCs	C02	ANTIHYPERTENSIVES	3.621	FALSE	21.8972
Sum of SFA-LysoPCs	C03	DIURETICS	4.20069	FALSE	21.8972
Sum of SFA-LysoPCs	C03AA	THIAZIDES, PLAIN	6.28963	FALSE	21.8972
Sum of SFA-LysoPCs	C03CA	SULFONAMIDES, PLAIN	0.949229	FALSE	21.8972
Sum of SFA-LysoPCs	C03EA	LOW-CEILING DIURETICS AND POTASSIUM-SPARING AGENTS	2.37931	FALSE	21.8972
Sum of SFA-LysoPCs	C07A	BETA BLOCKING AGENTS	11.9174	FALSE	21.8972
Sum of SFA-LysoPCs	C07AB	BETA BLOCKING AGENTS, SELECTIVE	4.5952	FALSE	21.8972
Sum of SFA-LysoPCs	C08CA	DIHYDROPYRIDINE DERIVATIVES	6.14237	FALSE	21.8972
Sum of SFA-LysoPCs	C08D	SELECTIVE CALCIUM CHANNEL BLOCKERS WITH DIRECT CARDIAC EFFECTS	3.25626	FALSE	21.8972
Sum of SFA-LysoPCs	C09AA	ACE INHIBITORS, PLAIN	4.83898	FALSE	21.8972
Sum of SFA-LysoPCs	C09B	ACE INHIBITORS, COMBINATIONS	7.09131	FALSE	21.8972
Sum of SFA-LysoPCs	C09CA	ANGIOTENSIN II RECEPTOR BLOCKERS (ARBS), PLAIN	7.0456	FALSE	21.8972
Sum of SFA-LysoPCs	C10AA	HMG COA REDUCTASE INHIBITORS	15.1167	FALSE	21.8972
Sum of SFA-LysoPCs	C10AB	FIBRATES	2.6066	FALSE	21.8972
Sum of SFA-LysoPCs	C10AD	NICOTINIC ACID AND DERIVATIVES	4.02388	FALSE	21.8972
Sum of SFA-LysoPCs	C10AX	OTHER LIPID MODIFYING AGENTS	5.62452	FALSE	21.8972
Sum of SFA-LysoPCs	C10AX06	OMEGA-3-TRIGLYCERIDES INCL. OTHER ESTERS AND ACIDS	9.96565	FALSE	21.8972
Sum of SFA-LysoPCs	C10BA02	SIMVASTATIN AND EZETIMIBE	16.1954	FALSE	21.8972
Sum of SFA-LysoPCs	D	DERMATOLOGICALS	5.92367	FALSE	21.8972
Sum of SFA-LysoPCs	D07A	CORTICOSTEROIDS, PLAIN	2.61006	FALSE	21.8972
Sum of SFA-LysoPCs	G03	SEX HORMONES AND MODULATORS OF THE GENITAL SYSTEM	3.11901	FALSE	21.8972
Sum of SFA-LysoPCs	G03BA	3-OXOANDROSTEN (4) DERIVATIVES	2.02893	FALSE	21.8972
Sum of SFA-LysoPCs	G03C	ESTROGENS	7.0953	FALSE	21.8972
Sum of SFA-LysoPCs	G03CA	NATURAL AND SEMISYNTHETIC ESTROGENS, PLAIN	2.64076	FALSE	21.8972
Sum of SFA-LysoPCs	G03DA	PREGNEN (4) DERIVATIVES	4.30388	FALSE	21.8972
Sum of SFA-LysoPCs	G04BD	DRUGS FOR URINARY FREQUENCY AND INCONTINENCE	3.91852	FALSE	21.8972
Sum of SFA-LysoPCs	G04BE	DRUGS USED IN ERECTILE DYSFUNCTION	1.44717	FALSE	21.8972
Sum of SFA-LysoPCs	G04CA	ALPHA-ADRENORECEPTOR ANTAGONISTS	7.65913	FALSE	21.8972
Sum of SFA-LysoPCs	G04CB	TESTOSTERONE-5-ALPHA REDUCTASE INHIBITORS	5.69278	FALSE	21.8972
Sum of SFA-LysoPCs	G04CX02	SABALIS SERRULATAE FRUCTUS	2.18048	FALSE	21.8972
Sum of SFA-LysoPCs	H	SYSTEMIC HORMONAL PREPARATIONS, EXCL. SEX HORMONES AND INSULINS	1.71627	FALSE	21.8972
Sum of SFA-LysoPCs	H03AA	THYROID HORMONES	7.03758	FALSE	21.8972
Sum of SFA-LysoPCs	J01	ANTIBACTERIALS FOR SYSTEMIC USE	4.70232	FALSE	21.8972
Sum of SFA-LysoPCs	L	ANTINEOPLASTIC AND IMMUNOMODULATING AGENTS	1.71506	FALSE	21.8972
Sum of SFA-LysoPCs	M	MUSCULO-SKELETAL SYSTEM	5.53611	FALSE	21.8972
Sum of SFA-LysoPCs	M01AB	ACETIC ACID DERIVATIVES AND RELATED SUBSTANCES	6.19325	FALSE	21.8972
Sum of SFA-LysoPCs	M01AC	OXICAMS	4.14934	FALSE	21.8972
Sum of SFA-LysoPCs	M01AE	PROPIONIC ACID DERIVATIVES	1.57447	FALSE	21.8972
Sum of SFA-LysoPCs	M01AE01	IBUPROFEN	2.06747	FALSE	21.8972
Sum of SFA-LysoPCs	M01AH	COXIBS	3.1603	FALSE	21.8972
Sum of SFA-LysoPCs	M01AX	OTHER ANTIINFLAMMATORY AND ANTIRHEUMATIC AGENTS, NON-STEROIDS	5.20623	FALSE	21.8972
Sum of SFA-LysoPCs	M04A	ANTIGOUT PREPARATIONS	1.39255	FALSE	21.8972
Sum of SFA-LysoPCs	M05BA	BISPHOSPHONATES	14.2631	FALSE	21.8972
Sum of SFA-LysoPCs	N	NERVOUS SYSTEM	2.82703	FALSE	21.8972
Sum of SFA-LysoPCs	N02	ANALGESICS	1.44391	FALSE	21.8972
Sum of SFA-LysoPCs	N02BA	SALICYLIC ACID AND DERIVATIVES	8.70581	FALSE	21.8972
Sum of SFA-LysoPCs	N02BE	ANILIDES	4.09264	FALSE	21.8972
Sum of SFA-LysoPCs	N03AX	OTHER ANTIEPILEPTICS	4.22194	FALSE	21.8972
Sum of SFA-LysoPCs	N05BA	BENZODIAZEPINE DERIVATIVES	2.93864	FALSE	21.8972
Sum of SFA-LysoPCs	N05CF	BENZODIAZEPINE RELATED DRUGS	3.08944	FALSE	21.8972
Sum of SFA-LysoPCs	N05CH	MELATONIN RECEPTOR AGONISTS	5.46084	FALSE	21.8972
Sum of SFA-LysoPCs	N06	PSYCHOANALEPTICS	0.825723	FALSE	21.8972
Sum of SFA-LysoPCs	N06AB	SELECTIVE SEROTONIN REUPTAKE INHIBITORS	8.20443	FALSE	21.8972
Sum of SFA-LysoPCs	N06AX	OTHER ANTIDEPRESSANTS	4.03765	FALSE	21.8972
Sum of SFA-LysoPCs	R	RESPIRATORY SYSTEM	4.83957	FALSE	21.8972
Sum of SFA-LysoPCs	R01	NASAL PREPARATIONS	3.87196	FALSE	21.8972
Sum of SFA-LysoPCs	R01AD	CORTICOSTEROIDS	6.79034	FALSE	21.8972
Sum of SFA-LysoPCs	R03A	ADRENERGICS, INHALANTS	6.04302	FALSE	21.8972
Sum of SFA-LysoPCs	R03CC	SELECTIVE BETA-2-ADRENORECEPTOR AGONISTS	7.4263	FALSE	21.8972
Sum of SFA-LysoPCs	R03DC	LEUKOTRIENE RECEPTOR ANTAGONISTS	0.616357	FALSE	21.8972
Sum of SFA-LysoPCs	R06A	ANTIHISTAMINES FOR SYSTEMIC USE	1.60607	FALSE	21.8972
Sum of SFA-LysoPCs	R06AE	PIPERAZINE DERIVATIVES	3.9826	FALSE	21.8972
Sum of SFA-LysoPCs	R06AX	OTHER ANTIHISTAMINES FOR SYSTEMIC USE	6.75604	FALSE	21.8972
Sum of SFA-LysoPCs	S01	OPHTHALMOLOGICALS	3.2954	FALSE	21.8972
Sum of SFA-LysoPCs	S01ED	BETA BLOCKING AGENTS	2.70501	FALSE	21.8972
Sum of SFA-LysoPCs	S01EE	PROSTAGLANDIN ANALOGUES	2.27847	FALSE	21.8972
Sum of SFA-LysoPCs	S01XA	OTHER OPHTHALMOLOGICALS	5.39986	FALSE	21.8972
Ratio of MUFA-PCs to SFA-PCs	A	ALIMENTARY TRACT AND METABOLISM	6.24734	FALSE	21.8972
Ratio of MUFA-PCs to SFA-PCs	A02BA	H2-RECEPTOR ANTAGONISTS	6.33442	FALSE	21.8972
Ratio of MUFA-PCs to SFA-PCs	A02BC	PROTON PUMP INHIBITORS	10.382	FALSE	21.8972
Ratio of MUFA-PCs to SFA-PCs	A06A	DRUGS FOR CONSTIPATION	3.59118	FALSE	21.8972
Ratio of MUFA-PCs to SFA-PCs	A06AA	SOFTENERS, EMOLLIENTS	6.62772	FALSE	21.8972
Ratio of MUFA-PCs to SFA-PCs	A06AC	BULK-FORMING LAXATIVES	6.72806	FALSE	21.8972
Ratio of MUFA-PCs to SFA-PCs	A06AC01	ISPAGHULA (PSYLLA SEEDS)	2.7387	FALSE	21.8972
Ratio of MUFA-PCs to SFA-PCs	A07	ANTIDIARRHEALS, INTESTINAL ANTIINFLAMMATORY/ANTIINFECTIVE AGENTS	4.2361	FALSE	21.8972
Ratio of MUFA-PCs to SFA-PCs	A10	DRUGS USED IN DIABETES	9.16515	FALSE	21.8972
Ratio of MUFA-PCs to SFA-PCs	A10BA	BIGUANIDES	22.7683	TRUE	21.8972
Ratio of MUFA-PCs to SFA-PCs	A10BB	SULFONYLUREAS	6.74807	FALSE	21.8972
Ratio of MUFA-PCs to SFA-PCs	A11	VITAMINS	17.5564	FALSE	21.8972
Ratio of MUFA-PCs to SFA-PCs	A11B	MULTIVITAMINS, PLAIN	14.8958	FALSE	21.8972
Ratio of MUFA-PCs to SFA-PCs	A11G	ASCORBIC ACID (VITAMIN C), INCL. COMBINATIONS	12.1599	FALSE	21.8972
Ratio of MUFA-PCs to SFA-PCs	A12	MINERALS	14.052	FALSE	21.8972
Ratio of MUFA-PCs to SFA-PCs	A12BA	POTASSIUM	7.85587	FALSE	21.8972
Ratio of MUFA-PCs to SFA-PCs	A12CB	ZINC	6.70808	FALSE	21.8972
Ratio of MUFA-PCs to SFA-PCs	A12CE	SELENIUM	9.65064	FALSE	21.8972
Ratio of MUFA-PCs to SFA-PCs	B01AA	VITAMIN K ANTAGONISTS	1.48869	FALSE	21.8972
Ratio of MUFA-PCs to SFA-PCs	B01AC	PLATELET AGGREGATION INHIBITORS EXCL. HEPARIN	9.97497	FALSE	21.8972
Ratio of MUFA-PCs to SFA-PCs	B03A	IRON PREPARATIONS	5.1091	FALSE	21.8972
Ratio of MUFA-PCs to SFA-PCs	B03BA	VITAMIN B12 (CYANOCOBALAMIN AND ANALOGUES)	9.0309	FALSE	21.8972
Ratio of MUFA-PCs to SFA-PCs	B03BB	FOLIC ACID AND DERIVATIVES	6.57854	FALSE	21.8972
Ratio of MUFA-PCs to SFA-PCs	C	CARDIOVASCULAR SYSTEM	3.97625	FALSE	21.8972
Ratio of MUFA-PCs to SFA-PCs	C01	CARDIAC THERAPY	6.27354	FALSE	21.8972
Ratio of MUFA-PCs to SFA-PCs	C01DA	ORGANIC NITRATES	5.88632	FALSE	21.8972
Ratio of MUFA-PCs to SFA-PCs	C01EB	OTHER CARDIAC PREPARATIONS	8.81294	FALSE	21.8972
Ratio of MUFA-PCs to SFA-PCs	C02	ANTIHYPERTENSIVES	6.69663	FALSE	21.8972
Ratio of MUFA-PCs to SFA-PCs	C03	DIURETICS	4.81573	FALSE	21.8972
Ratio of MUFA-PCs to SFA-PCs	C03AA	THIAZIDES, PLAIN	9.52611	FALSE	21.8972
Ratio of MUFA-PCs to SFA-PCs	C03CA	SULFONAMIDES, PLAIN	6.42547	FALSE	21.8972
Ratio of MUFA-PCs to SFA-PCs	C03EA	LOW-CEILING DIURETICS AND POTASSIUM-SPARING AGENTS	3.55263	FALSE	21.8972
Ratio of MUFA-PCs to SFA-PCs	C07A	BETA BLOCKING AGENTS	7.07297	FALSE	21.8972
Ratio of MUFA-PCs to SFA-PCs	C07AB	BETA BLOCKING AGENTS, SELECTIVE	10.3251	FALSE	21.8972
Ratio of MUFA-PCs to SFA-PCs	C08CA	DIHYDROPYRIDINE DERIVATIVES	9.42814	FALSE	21.8972
Ratio of MUFA-PCs to SFA-PCs	C08D	SELECTIVE CALCIUM CHANNEL BLOCKERS WITH DIRECT CARDIAC EFFECTS	3.80542	FALSE	21.8972
Ratio of MUFA-PCs to SFA-PCs	C09AA	ACE INHIBITORS, PLAIN	11.9717	FALSE	21.8972
Ratio of MUFA-PCs to SFA-PCs	C09B	ACE INHIBITORS, COMBINATIONS	5.53533	FALSE	21.8972
Ratio of MUFA-PCs to SFA-PCs	C09CA	ANGIOTENSIN II RECEPTOR BLOCKERS (ARBS), PLAIN	8.86092	FALSE	21.8972
Ratio of MUFA-PCs to SFA-PCs	C10AA	HMG COA REDUCTASE INHIBITORS	36.7182	TRUE	21.8972
Ratio of MUFA-PCs to SFA-PCs	C10AB	FIBRATES	11.3701	FALSE	21.8972
Ratio of MUFA-PCs to SFA-PCs	C10AD	NICOTINIC ACID AND DERIVATIVES	6.92815	FALSE	21.8972
Ratio of MUFA-PCs to SFA-PCs	C10AX	OTHER LIPID MODIFYING AGENTS	9.37872	FALSE	21.8972
Ratio of MUFA-PCs to SFA-PCs	C10AX06	OMEGA-3-TRIGLYCERIDES INCL. OTHER ESTERS AND ACIDS	26.6702	TRUE	21.8972
Ratio of MUFA-PCs to SFA-PCs	C10BA02	SIMVASTATIN AND EZETIMIBE	13.3401	FALSE	21.8972
Ratio of MUFA-PCs to SFA-PCs	D	DERMATOLOGICALS	4.96465	FALSE	21.8972
Ratio of MUFA-PCs to SFA-PCs	D07A	CORTICOSTEROIDS, PLAIN	4.12556	FALSE	21.8972
Ratio of MUFA-PCs to SFA-PCs	G03	SEX HORMONES AND MODULATORS OF THE GENITAL SYSTEM	24.422	TRUE	21.8972
Ratio of MUFA-PCs to SFA-PCs	G03BA	3-OXOANDROSTEN (4) DERIVATIVES	5.84374	FALSE	21.8972
Ratio of MUFA-PCs to SFA-PCs	G03C	ESTROGENS	7.57782	FALSE	21.8972
Ratio of MUFA-PCs to SFA-PCs	G03CA	NATURAL AND SEMISYNTHETIC ESTROGENS, PLAIN	7.60071	FALSE	21.8972
Ratio of MUFA-PCs to SFA-PCs	G03DA	PREGNEN (4) DERIVATIVES	6.60982	FALSE	21.8972
Ratio of MUFA-PCs to SFA-PCs	G04BD	DRUGS FOR URINARY FREQUENCY AND INCONTINENCE	4.94856	FALSE	21.8972
Ratio of MUFA-PCs to SFA-PCs	G04BE	DRUGS USED IN ERECTILE DYSFUNCTION	8.55145	FALSE	21.8972
Ratio of MUFA-PCs to SFA-PCs	G04CA	ALPHA-ADRENORECEPTOR ANTAGONISTS	8.14382	FALSE	21.8972
Ratio of MUFA-PCs to SFA-PCs	G04CB	TESTOSTERONE-5-ALPHA REDUCTASE INHIBITORS	3.17902	FALSE	21.8972
Ratio of MUFA-PCs to SFA-PCs	G04CX02	SABALIS SERRULATAE FRUCTUS	2.45285	FALSE	21.8972
Ratio of MUFA-PCs to SFA-PCs	H	SYSTEMIC HORMONAL PREPARATIONS, EXCL. SEX HORMONES AND INSULINS	7.41812	FALSE	21.8972
Ratio of MUFA-PCs to SFA-PCs	H03AA	THYROID HORMONES	8.93104	FALSE	21.8972
Ratio of MUFA-PCs to SFA-PCs	J01	ANTIBACTERIALS FOR SYSTEMIC USE	6.42976	FALSE	21.8972
Ratio of MUFA-PCs to SFA-PCs	L	ANTINEOPLASTIC AND IMMUNOMODULATING AGENTS	10.1625	FALSE	21.8972
Ratio of MUFA-PCs to SFA-PCs	M	MUSCULO-SKELETAL SYSTEM	8.98411	FALSE	21.8972
Ratio of MUFA-PCs to SFA-PCs	M01AB	ACETIC ACID DERIVATIVES AND RELATED SUBSTANCES	3.99623	FALSE	21.8972
Ratio of MUFA-PCs to SFA-PCs	M01AC	OXICAMS	4.93529	FALSE	21.8972
Ratio of MUFA-PCs to SFA-PCs	M01AE	PROPIONIC ACID DERIVATIVES	6.90341	FALSE	21.8972
Ratio of MUFA-PCs to SFA-PCs	M01AE01	IBUPROFEN	4.91786	FALSE	21.8972
Ratio of MUFA-PCs to SFA-PCs	M01AH	COXIBS	8.53038	FALSE	21.8972
Ratio of MUFA-PCs to SFA-PCs	M01AX	OTHER ANTIINFLAMMATORY AND ANTIRHEUMATIC AGENTS, NON-STEROIDS	9.01845	FALSE	21.8972
Ratio of MUFA-PCs to SFA-PCs	M04A	ANTIGOUT PREPARATIONS	4.06672	FALSE	21.8972
Ratio of MUFA-PCs to SFA-PCs	M05BA	BISPHOSPHONATES	19.1668	FALSE	21.8972
Ratio of MUFA-PCs to SFA-PCs	N	NERVOUS SYSTEM	5.17926	FALSE	21.8972
Ratio of MUFA-PCs to SFA-PCs	N02	ANALGESICS	7.01074	FALSE	21.8972
Ratio of MUFA-PCs to SFA-PCs	N02BA	SALICYLIC ACID AND DERIVATIVES	16.0093	FALSE	21.8972
Ratio of MUFA-PCs to SFA-PCs	N02BE	ANILIDES	9.76695	FALSE	21.8972
Ratio of MUFA-PCs to SFA-PCs	N03AX	OTHER ANTIEPILEPTICS	6.01183	FALSE	21.8972
Ratio of MUFA-PCs to SFA-PCs	N05BA	BENZODIAZEPINE DERIVATIVES	3.77507	FALSE	21.8972
Ratio of MUFA-PCs to SFA-PCs	N05CF	BENZODIAZEPINE RELATED DRUGS	6.14162	FALSE	21.8972
Ratio of MUFA-PCs to SFA-PCs	N05CH	MELATONIN RECEPTOR AGONISTS	3.52178	FALSE	21.8972
Ratio of MUFA-PCs to SFA-PCs	N06	PSYCHOANALEPTICS	5.14422	FALSE	21.8972
Ratio of MUFA-PCs to SFA-PCs	N06AB	SELECTIVE SEROTONIN REUPTAKE INHIBITORS	7.67571	FALSE	21.8972
Ratio of MUFA-PCs to SFA-PCs	N06AX	OTHER ANTIDEPRESSANTS	5.80914	FALSE	21.8972
Ratio of MUFA-PCs to SFA-PCs	R	RESPIRATORY SYSTEM	4.20269	FALSE	21.8972
Ratio of MUFA-PCs to SFA-PCs	R01	NASAL PREPARATIONS	4.86433	FALSE	21.8972
Ratio of MUFA-PCs to SFA-PCs	R01AD	CORTICOSTEROIDS	7.82358	FALSE	21.8972
Ratio of MUFA-PCs to SFA-PCs	R03A	ADRENERGICS, INHALANTS	8.69986	FALSE	21.8972
Ratio of MUFA-PCs to SFA-PCs	R03CC	SELECTIVE BETA-2-ADRENORECEPTOR AGONISTS	6.35032	FALSE	21.8972
Ratio of MUFA-PCs to SFA-PCs	R03DC	LEUKOTRIENE RECEPTOR ANTAGONISTS	4.88301	FALSE	21.8972
Ratio of MUFA-PCs to SFA-PCs	R06A	ANTIHISTAMINES FOR SYSTEMIC USE	3.95731	FALSE	21.8972
Ratio of MUFA-PCs to SFA-PCs	R06AE	PIPERAZINE DERIVATIVES	8.44359	FALSE	21.8972
Ratio of MUFA-PCs to SFA-PCs	R06AX	OTHER ANTIHISTAMINES FOR SYSTEMIC USE	10.8248	FALSE	21.8972
Ratio of MUFA-PCs to SFA-PCs	S01	OPHTHALMOLOGICALS	9.46735	FALSE	21.8972
Ratio of MUFA-PCs to SFA-PCs	S01ED	BETA BLOCKING AGENTS	7.78457	FALSE	21.8972
Ratio of MUFA-PCs to SFA-PCs	S01EE	PROSTAGLANDIN ANALOGUES	6.70459	FALSE	21.8972
Ratio of MUFA-PCs to SFA-PCs	S01XA	OTHER OPHTHALMOLOGICALS	7.26834	FALSE	21.8972
Ratio of PCs (aa) to Choline	A	ALIMENTARY TRACT AND METABOLISM	5.71396	FALSE	21.8972
Ratio of PCs (aa) to Choline	A02BA	H2-RECEPTOR ANTAGONISTS	3.7894	FALSE	21.8972
Ratio of PCs (aa) to Choline	A02BC	PROTON PUMP INHIBITORS	5.84655	FALSE	21.8972
Ratio of PCs (aa) to Choline	A06A	DRUGS FOR CONSTIPATION	3.47233	FALSE	21.8972
Ratio of PCs (aa) to Choline	A06AA	SOFTENERS, EMOLLIENTS	6.28907	FALSE	21.8972
Ratio of PCs (aa) to Choline	A06AC	BULK-FORMING LAXATIVES	5.24785	FALSE	21.8972
Ratio of PCs (aa) to Choline	A06AC01	ISPAGHULA (PSYLLA SEEDS)	5.13464	FALSE	21.8972
Ratio of PCs (aa) to Choline	A07	ANTIDIARRHEALS, INTESTINAL ANTIINFLAMMATORY/ANTIINFECTIVE AGENTS	9.66274	FALSE	21.8972
Ratio of PCs (aa) to Choline	A10	DRUGS USED IN DIABETES	14.5381	FALSE	21.8972
Ratio of PCs (aa) to Choline	A10BA	BIGUANIDES	3.98765	FALSE	21.8972
Ratio of PCs (aa) to Choline	A10BB	SULFONYLUREAS	8.44647	FALSE	21.8972
Ratio of PCs (aa) to Choline	A11	VITAMINS	4.73116	FALSE	21.8972
Ratio of PCs (aa) to Choline	A11B	MULTIVITAMINS, PLAIN	7.75977	FALSE	21.8972
Ratio of PCs (aa) to Choline	A11G	ASCORBIC ACID (VITAMIN C), INCL. COMBINATIONS	7.14977	FALSE	21.8972
Ratio of PCs (aa) to Choline	A12	MINERALS	7.85806	FALSE	21.8972
Ratio of PCs (aa) to Choline	A12BA	POTASSIUM	4.70597	FALSE	21.8972
Ratio of PCs (aa) to Choline	A12CB	ZINC	6.0495	FALSE	21.8972
Ratio of PCs (aa) to Choline	A12CE	SELENIUM	3.41124	FALSE	21.8972
Ratio of PCs (aa) to Choline	B01AA	VITAMIN K ANTAGONISTS	8.87508	FALSE	21.8972
Ratio of PCs (aa) to Choline	B01AC	PLATELET AGGREGATION INHIBITORS EXCL. HEPARIN	3.07343	FALSE	21.8972
Ratio of PCs (aa) to Choline	B03A	IRON PREPARATIONS	4.09325	FALSE	21.8972
Ratio of PCs (aa) to Choline	B03BA	VITAMIN B12 (CYANOCOBALAMIN AND ANALOGUES)	5.69965	FALSE	21.8972
Ratio of PCs (aa) to Choline	B03BB	FOLIC ACID AND DERIVATIVES	7.27056	FALSE	21.8972
Ratio of PCs (aa) to Choline	C	CARDIOVASCULAR SYSTEM	7.09526	FALSE	21.8972
Ratio of PCs (aa) to Choline	C01	CARDIAC THERAPY	1.911	FALSE	21.8972
Ratio of PCs (aa) to Choline	C01DA	ORGANIC NITRATES	8.73661	FALSE	21.8972
Ratio of PCs (aa) to Choline	C01EB	OTHER CARDIAC PREPARATIONS	2.48692	FALSE	21.8972
Ratio of PCs (aa) to Choline	C02	ANTIHYPERTENSIVES	5.9796	FALSE	21.8972
Ratio of PCs (aa) to Choline	C03	DIURETICS	5.36874	FALSE	21.8972
Ratio of PCs (aa) to Choline	C03AA	THIAZIDES, PLAIN	4.14431	FALSE	21.8972
Ratio of PCs (aa) to Choline	C03CA	SULFONAMIDES, PLAIN	10.7944	FALSE	21.8972
Ratio of PCs (aa) to Choline	C03EA	LOW-CEILING DIURETICS AND POTASSIUM-SPARING AGENTS	5.34504	FALSE	21.8972
Ratio of PCs (aa) to Choline	C07A	BETA BLOCKING AGENTS	4.39215	FALSE	21.8972
Ratio of PCs (aa) to Choline	C07AB	BETA BLOCKING AGENTS, SELECTIVE	15.1238	FALSE	21.8972
Ratio of PCs (aa) to Choline	C08CA	DIHYDROPYRIDINE DERIVATIVES	3.61059	FALSE	21.8972
Ratio of PCs (aa) to Choline	C08D	SELECTIVE CALCIUM CHANNEL BLOCKERS WITH DIRECT CARDIAC EFFECTS	5.29539	FALSE	21.8972
Ratio of PCs (aa) to Choline	C09AA	ACE INHIBITORS, PLAIN	12.4396	FALSE	21.8972
Ratio of PCs (aa) to Choline	C09B	ACE INHIBITORS, COMBINATIONS	2.66694	FALSE	21.8972
Ratio of PCs (aa) to Choline	C09CA	ANGIOTENSIN II RECEPTOR BLOCKERS (ARBS), PLAIN	5.90293	FALSE	21.8972
Ratio of PCs (aa) to Choline	C10AA	HMG COA REDUCTASE INHIBITORS	11.2736	FALSE	21.8972
Ratio of PCs (aa) to Choline	C10AB	FIBRATES	2.46553	FALSE	21.8972
Ratio of PCs (aa) to Choline	C10AD	NICOTINIC ACID AND DERIVATIVES	3.1	FALSE	21.8972
Ratio of PCs (aa) to Choline	C10AX	OTHER LIPID MODIFYING AGENTS	1.34291	FALSE	21.8972
Ratio of PCs (aa) to Choline	C10AX06	OMEGA-3-TRIGLYCERIDES INCL. OTHER ESTERS AND ACIDS	11.9525	FALSE	21.8972
Ratio of PCs (aa) to Choline	C10BA02	SIMVASTATIN AND EZETIMIBE	0.687829	FALSE	21.8972
Ratio of PCs (aa) to Choline	D	DERMATOLOGICALS	6.10699	FALSE	21.8972
Ratio of PCs (aa) to Choline	D07A	CORTICOSTEROIDS, PLAIN	4.17116	FALSE	21.8972
Ratio of PCs (aa) to Choline	G03	SEX HORMONES AND MODULATORS OF THE GENITAL SYSTEM	12.6058	FALSE	21.8972
Ratio of PCs (aa) to Choline	G03BA	3-OXOANDROSTEN (4) DERIVATIVES	5.78304	FALSE	21.8972
Ratio of PCs (aa) to Choline	G03C	ESTROGENS	4.87879	FALSE	21.8972
Ratio of PCs (aa) to Choline	G03CA	NATURAL AND SEMISYNTHETIC ESTROGENS, PLAIN	9.9022	FALSE	21.8972
Ratio of PCs (aa) to Choline	G03DA	PREGNEN (4) DERIVATIVES	2.57696	FALSE	21.8972
Ratio of PCs (aa) to Choline	G04BD	DRUGS FOR URINARY FREQUENCY AND INCONTINENCE	3.42317	FALSE	21.8972
Ratio of PCs (aa) to Choline	G04BE	DRUGS USED IN ERECTILE DYSFUNCTION	5.06247	FALSE	21.8972
Ratio of PCs (aa) to Choline	G04CA	ALPHA-ADRENORECEPTOR ANTAGONISTS	9.4775	FALSE	21.8972
Ratio of PCs (aa) to Choline	G04CB	TESTOSTERONE-5-ALPHA REDUCTASE INHIBITORS	5.04913	FALSE	21.8972
Ratio of PCs (aa) to Choline	G04CX02	SABALIS SERRULATAE FRUCTUS	0.751041	FALSE	21.8972
Ratio of PCs (aa) to Choline	H	SYSTEMIC HORMONAL PREPARATIONS, EXCL. SEX HORMONES AND INSULINS	0.853359	FALSE	21.8972
Ratio of PCs (aa) to Choline	H03AA	THYROID HORMONES	6.41948	FALSE	21.8972
Ratio of PCs (aa) to Choline	J01	ANTIBACTERIALS FOR SYSTEMIC USE	2.68896	FALSE	21.8972
Ratio of PCs (aa) to Choline	L	ANTINEOPLASTIC AND IMMUNOMODULATING AGENTS	2.31169	FALSE	21.8972
Ratio of PCs (aa) to Choline	M	MUSCULO-SKELETAL SYSTEM	3.90783	FALSE	21.8972
Ratio of PCs (aa) to Choline	M01AB	ACETIC ACID DERIVATIVES AND RELATED SUBSTANCES	2.76661	FALSE	21.8972
Ratio of PCs (aa) to Choline	M01AC	OXICAMS	5.73079	FALSE	21.8972
Ratio of PCs (aa) to Choline	M01AE	PROPIONIC ACID DERIVATIVES	4.70963	FALSE	21.8972
Ratio of PCs (aa) to Choline	M01AE01	IBUPROFEN	6.68766	FALSE	21.8972
Ratio of PCs (aa) to Choline	M01AH	COXIBS	1.33537	FALSE	21.8972
Ratio of PCs (aa) to Choline	M01AX	OTHER ANTIINFLAMMATORY AND ANTIRHEUMATIC AGENTS, NON-STEROIDS	4.4302	FALSE	21.8972
Ratio of PCs (aa) to Choline	M04A	ANTIGOUT PREPARATIONS	6.58229	FALSE	21.8972
Ratio of PCs (aa) to Choline	M05BA	BISPHOSPHONATES	3.15514	FALSE	21.8972
Ratio of PCs (aa) to Choline	N	NERVOUS SYSTEM	3.25283	FALSE	21.8972
Ratio of PCs (aa) to Choline	N02	ANALGESICS	3.19083	FALSE	21.8972
Ratio of PCs (aa) to Choline	N02BA	SALICYLIC ACID AND DERIVATIVES	12.2635	FALSE	21.8972
Ratio of PCs (aa) to Choline	N02BE	ANILIDES	6.08266	FALSE	21.8972
Ratio of PCs (aa) to Choline	N03AX	OTHER ANTIEPILEPTICS	3.91495	FALSE	21.8972
Ratio of PCs (aa) to Choline	N05BA	BENZODIAZEPINE DERIVATIVES	4.29633	FALSE	21.8972
Ratio of PCs (aa) to Choline	N05CF	BENZODIAZEPINE RELATED DRUGS	6.14204	FALSE	21.8972
Ratio of PCs (aa) to Choline	N05CH	MELATONIN RECEPTOR AGONISTS	0.397327	FALSE	21.8972
Ratio of PCs (aa) to Choline	N06	PSYCHOANALEPTICS	11.8423	FALSE	21.8972
Ratio of PCs (aa) to Choline	N06AB	SELECTIVE SEROTONIN REUPTAKE INHIBITORS	4.43912	FALSE	21.8972
Ratio of PCs (aa) to Choline	N06AX	OTHER ANTIDEPRESSANTS	5.45334	FALSE	21.8972
Ratio of PCs (aa) to Choline	R	RESPIRATORY SYSTEM	3.44496	FALSE	21.8972
Ratio of PCs (aa) to Choline	R01	NASAL PREPARATIONS	5.64375	FALSE	21.8972
Ratio of PCs (aa) to Choline	R01AD	CORTICOSTEROIDS	4.02639	FALSE	21.8972
Ratio of PCs (aa) to Choline	R03A	ADRENERGICS, INHALANTS	2.29687	FALSE	21.8972
Ratio of PCs (aa) to Choline	R03CC	SELECTIVE BETA-2-ADRENORECEPTOR AGONISTS	7.28449	FALSE	21.8972
Ratio of PCs (aa) to Choline	R03DC	LEUKOTRIENE RECEPTOR ANTAGONISTS	2.3217	FALSE	21.8972
Ratio of PCs (aa) to Choline	R06A	ANTIHISTAMINES FOR SYSTEMIC USE	2.85698	FALSE	21.8972
Ratio of PCs (aa) to Choline	R06AE	PIPERAZINE DERIVATIVES	3.50842	FALSE	21.8972
Ratio of PCs (aa) to Choline	R06AX	OTHER ANTIHISTAMINES FOR SYSTEMIC USE	4.09821	FALSE	21.8972
Ratio of PCs (aa) to Choline	S01	OPHTHALMOLOGICALS	6.14386	FALSE	21.8972
Ratio of PCs (aa) to Choline	S01ED	BETA BLOCKING AGENTS	2.21922	FALSE	21.8972
Ratio of PCs (aa) to Choline	S01EE	PROSTAGLANDIN ANALOGUES	5.95244	FALSE	21.8972
Ratio of PCs (aa) to Choline	S01XA	OTHER OPHTHALMOLOGICALS	-0.738605	FALSE	21.8972
Ratio of PCs (ae) to Choline	A	ALIMENTARY TRACT AND METABOLISM	7.09287	FALSE	21.8972
Ratio of PCs (ae) to Choline	A02BA	H2-RECEPTOR ANTAGONISTS	7.64457	FALSE	21.8972
Ratio of PCs (ae) to Choline	A02BC	PROTON PUMP INHIBITORS	8.4413	FALSE	21.8972
Ratio of PCs (ae) to Choline	A06A	DRUGS FOR CONSTIPATION	3.58497	FALSE	21.8972
Ratio of PCs (ae) to Choline	A06AA	SOFTENERS, EMOLLIENTS	4.22914	FALSE	21.8972
Ratio of PCs (ae) to Choline	A06AC	BULK-FORMING LAXATIVES	3.31216	FALSE	21.8972
Ratio of PCs (ae) to Choline	A06AC01	ISPAGHULA (PSYLLA SEEDS)	4.80534	FALSE	21.8972
Ratio of PCs (ae) to Choline	A07	ANTIDIARRHEALS, INTESTINAL ANTIINFLAMMATORY/ANTIINFECTIVE AGENTS	8.34998	FALSE	21.8972
Ratio of PCs (ae) to Choline	A10	DRUGS USED IN DIABETES	16.56	FALSE	21.8972
Ratio of PCs (ae) to Choline	A10BA	BIGUANIDES	11.2552	FALSE	21.8972
Ratio of PCs (ae) to Choline	A10BB	SULFONYLUREAS	12.4211	FALSE	21.8972
Ratio of PCs (ae) to Choline	A11	VITAMINS	5.30675	FALSE	21.8972
Ratio of PCs (ae) to Choline	A11B	MULTIVITAMINS, PLAIN	8.99796	FALSE	21.8972
Ratio of PCs (ae) to Choline	A11G	ASCORBIC ACID (VITAMIN C), INCL. COMBINATIONS	6.70335	FALSE	21.8972
Ratio of PCs (ae) to Choline	A12	MINERALS	11.2316	FALSE	21.8972
Ratio of PCs (ae) to Choline	A12BA	POTASSIUM	3.7838	FALSE	21.8972
Ratio of PCs (ae) to Choline	A12CB	ZINC	4.48428	FALSE	21.8972
Ratio of PCs (ae) to Choline	A12CE	SELENIUM	3.18726	FALSE	21.8972
Ratio of PCs (ae) to Choline	B01AA	VITAMIN K ANTAGONISTS	10.0697	FALSE	21.8972
Ratio of PCs (ae) to Choline	B01AC	PLATELET AGGREGATION INHIBITORS EXCL. HEPARIN	10.2023	FALSE	21.8972
Ratio of PCs (ae) to Choline	B03A	IRON PREPARATIONS	5.62017	FALSE	21.8972
Ratio of PCs (ae) to Choline	B03BA	VITAMIN B12 (CYANOCOBALAMIN AND ANALOGUES)	5.94993	FALSE	21.8972
Ratio of PCs (ae) to Choline	B03BB	FOLIC ACID AND DERIVATIVES	6.70376	FALSE	21.8972
Ratio of PCs (ae) to Choline	C	CARDIOVASCULAR SYSTEM	8.55115	FALSE	21.8972
Ratio of PCs (ae) to Choline	C01	CARDIAC THERAPY	4.14787	FALSE	21.8972
Ratio of PCs (ae) to Choline	C01DA	ORGANIC NITRATES	8.1943	FALSE	21.8972
Ratio of PCs (ae) to Choline	C01EB	OTHER CARDIAC PREPARATIONS	5.33903	FALSE	21.8972
Ratio of PCs (ae) to Choline	C02	ANTIHYPERTENSIVES	7.20458	FALSE	21.8972
Ratio of PCs (ae) to Choline	C03	DIURETICS	3.8249	FALSE	21.8972
Ratio of PCs (ae) to Choline	C03AA	THIAZIDES, PLAIN	7.5428	FALSE	21.8972
Ratio of PCs (ae) to Choline	C03CA	SULFONAMIDES, PLAIN	11.7193	FALSE	21.8972
Ratio of PCs (ae) to Choline	C03EA	LOW-CEILING DIURETICS AND POTASSIUM-SPARING AGENTS	6.77473	FALSE	21.8972
Ratio of PCs (ae) to Choline	C07A	BETA BLOCKING AGENTS	5.5272	FALSE	21.8972
Ratio of PCs (ae) to Choline	C07AB	BETA BLOCKING AGENTS, SELECTIVE	20.1267	FALSE	21.8972
Ratio of PCs (ae) to Choline	C08CA	DIHYDROPYRIDINE DERIVATIVES	6.78206	FALSE	21.8972
Ratio of PCs (ae) to Choline	C08D	SELECTIVE CALCIUM CHANNEL BLOCKERS WITH DIRECT CARDIAC EFFECTS	5.07483	FALSE	21.8972
Ratio of PCs (ae) to Choline	C09AA	ACE INHIBITORS, PLAIN	17.5359	FALSE	21.8972
Ratio of PCs (ae) to Choline	C09B	ACE INHIBITORS, COMBINATIONS	4.90924	FALSE	21.8972
Ratio of PCs (ae) to Choline	C09CA	ANGIOTENSIN II RECEPTOR BLOCKERS (ARBS), PLAIN	9.65	FALSE	21.8972
Ratio of PCs (ae) to Choline	C10AA	HMG COA REDUCTASE INHIBITORS	28.2442	TRUE	21.8972
Ratio of PCs (ae) to Choline	C10AB	FIBRATES	6.7437	FALSE	21.8972
Ratio of PCs (ae) to Choline	C10AD	NICOTINIC ACID AND DERIVATIVES	6.55547	FALSE	21.8972
Ratio of PCs (ae) to Choline	C10AX	OTHER LIPID MODIFYING AGENTS	2.57056	FALSE	21.8972
Ratio of PCs (ae) to Choline	C10AX06	OMEGA-3-TRIGLYCERIDES INCL. OTHER ESTERS AND ACIDS	7.29194	FALSE	21.8972
Ratio of PCs (ae) to Choline	C10BA02	SIMVASTATIN AND EZETIMIBE	3.33466	FALSE	21.8972
Ratio of PCs (ae) to Choline	D	DERMATOLOGICALS	5.6659	FALSE	21.8972
Ratio of PCs (ae) to Choline	D07A	CORTICOSTEROIDS, PLAIN	2.75044	FALSE	21.8972
Ratio of PCs (ae) to Choline	G03	SEX HORMONES AND MODULATORS OF THE GENITAL SYSTEM	15.8975	FALSE	21.8972
Ratio of PCs (ae) to Choline	G03BA	3-OXOANDROSTEN (4) DERIVATIVES	5.59913	FALSE	21.8972
Ratio of PCs (ae) to Choline	G03C	ESTROGENS	5.99963	FALSE	21.8972
Ratio of PCs (ae) to Choline	G03CA	NATURAL AND SEMISYNTHETIC ESTROGENS, PLAIN	9.55215	FALSE	21.8972
Ratio of PCs (ae) to Choline	G03DA	PREGNEN (4) DERIVATIVES	1.74401	FALSE	21.8972
Ratio of PCs (ae) to Choline	G04BD	DRUGS FOR URINARY FREQUENCY AND INCONTINENCE	3.82489	FALSE	21.8972
Ratio of PCs (ae) to Choline	G04BE	DRUGS USED IN ERECTILE DYSFUNCTION	5.66157	FALSE	21.8972
Ratio of PCs (ae) to Choline	G04CA	ALPHA-ADRENORECEPTOR ANTAGONISTS	10.7221	FALSE	21.8972
Ratio of PCs (ae) to Choline	G04CB	TESTOSTERONE-5-ALPHA REDUCTASE INHIBITORS	6.50489	FALSE	21.8972
Ratio of PCs (ae) to Choline	G04CX02	SABALIS SERRULATAE FRUCTUS	2.51241	FALSE	21.8972
Ratio of PCs (ae) to Choline	H	SYSTEMIC HORMONAL PREPARATIONS, EXCL. SEX HORMONES AND INSULINS	1.5745	FALSE	21.8972
Ratio of PCs (ae) to Choline	H03AA	THYROID HORMONES	8.58392	FALSE	21.8972
Ratio of PCs (ae) to Choline	J01	ANTIBACTERIALS FOR SYSTEMIC USE	5.06396	FALSE	21.8972
Ratio of PCs (ae) to Choline	L	ANTINEOPLASTIC AND IMMUNOMODULATING AGENTS	2.6202	FALSE	21.8972
Ratio of PCs (ae) to Choline	M	MUSCULO-SKELETAL SYSTEM	3.82279	FALSE	21.8972
Ratio of PCs (ae) to Choline	M01AB	ACETIC ACID DERIVATIVES AND RELATED SUBSTANCES	4.66331	FALSE	21.8972
Ratio of PCs (ae) to Choline	M01AC	OXICAMS	8.49848	FALSE	21.8972
Ratio of PCs (ae) to Choline	M01AE	PROPIONIC ACID DERIVATIVES	4.17456	FALSE	21.8972
Ratio of PCs (ae) to Choline	M01AE01	IBUPROFEN	7.59474	FALSE	21.8972
Ratio of PCs (ae) to Choline	M01AH	COXIBS	4.89166	FALSE	21.8972
Ratio of PCs (ae) to Choline	M01AX	OTHER ANTIINFLAMMATORY AND ANTIRHEUMATIC AGENTS, NON-STEROIDS	9.33162	FALSE	21.8972
Ratio of PCs (ae) to Choline	M04A	ANTIGOUT PREPARATIONS	7.83341	FALSE	21.8972
Ratio of PCs (ae) to Choline	M05BA	BISPHOSPHONATES	6.44393	FALSE	21.8972
Ratio of PCs (ae) to Choline	N	NERVOUS SYSTEM	4.57647	FALSE	21.8972
Ratio of PCs (ae) to Choline	N02	ANALGESICS	3.60162	FALSE	21.8972
Ratio of PCs (ae) to Choline	N02BA	SALICYLIC ACID AND DERIVATIVES	19.8846	FALSE	21.8972
Ratio of PCs (ae) to Choline	N02BE	ANILIDES	5.68407	FALSE	21.8972
Ratio of PCs (ae) to Choline	N03AX	OTHER ANTIEPILEPTICS	3.63907	FALSE	21.8972
Ratio of PCs (ae) to Choline	N05BA	BENZODIAZEPINE DERIVATIVES	5.94318	FALSE	21.8972
Ratio of PCs (ae) to Choline	N05CF	BENZODIAZEPINE RELATED DRUGS	7.65222	FALSE	21.8972
Ratio of PCs (ae) to Choline	N05CH	MELATONIN RECEPTOR AGONISTS	0.774412	FALSE	21.8972
Ratio of PCs (ae) to Choline	N06	PSYCHOANALEPTICS	9.30423	FALSE	21.8972
Ratio of PCs (ae) to Choline	N06AB	SELECTIVE SEROTONIN REUPTAKE INHIBITORS	5.91444	FALSE	21.8972
Ratio of PCs (ae) to Choline	N06AX	OTHER ANTIDEPRESSANTS	6.42078	FALSE	21.8972
Ratio of PCs (ae) to Choline	R	RESPIRATORY SYSTEM	5.81779	FALSE	21.8972
Ratio of PCs (ae) to Choline	R01	NASAL PREPARATIONS	1.89825	FALSE	21.8972
Ratio of PCs (ae) to Choline	R01AD	CORTICOSTEROIDS	5.29667	FALSE	21.8972
Ratio of PCs (ae) to Choline	R03A	ADRENERGICS, INHALANTS	4.88004	FALSE	21.8972
Ratio of PCs (ae) to Choline	R03CC	SELECTIVE BETA-2-ADRENORECEPTOR AGONISTS	9.57258	FALSE	21.8972
Ratio of PCs (ae) to Choline	R03DC	LEUKOTRIENE RECEPTOR ANTAGONISTS	4.92412	FALSE	21.8972
Ratio of PCs (ae) to Choline	R06A	ANTIHISTAMINES FOR SYSTEMIC USE	0.790068	FALSE	21.8972
Ratio of PCs (ae) to Choline	R06AE	PIPERAZINE DERIVATIVES	3.78886	FALSE	21.8972
Ratio of PCs (ae) to Choline	R06AX	OTHER ANTIHISTAMINES FOR SYSTEMIC USE	3.83817	FALSE	21.8972
Ratio of PCs (ae) to Choline	S01	OPHTHALMOLOGICALS	6.84103	FALSE	21.8972
Ratio of PCs (ae) to Choline	S01ED	BETA BLOCKING AGENTS	4.77235	FALSE	21.8972
Ratio of PCs (ae) to Choline	S01EE	PROSTAGLANDIN ANALOGUES	5.29167	FALSE	21.8972
Ratio of PCs (ae) to Choline	S01XA	OTHER OPHTHALMOLOGICALS	0.881184	FALSE	21.8972
Ratio of PCs (ae) to PCs (aa)	A	ALIMENTARY TRACT AND METABOLISM	10.8547	FALSE	21.8972
Ratio of PCs (ae) to PCs (aa)	A02BA	H2-RECEPTOR ANTAGONISTS	10.6768	FALSE	21.8972
Ratio of PCs (ae) to PCs (aa)	A02BC	PROTON PUMP INHIBITORS	15.0027	FALSE	21.8972
Ratio of PCs (ae) to PCs (aa)	A06A	DRUGS FOR CONSTIPATION	4.48605	FALSE	21.8972
Ratio of PCs (ae) to PCs (aa)	A06AA	SOFTENERS, EMOLLIENTS	4.85812	FALSE	21.8972
Ratio of PCs (ae) to PCs (aa)	A06AC	BULK-FORMING LAXATIVES	9.25786	FALSE	21.8972
Ratio of PCs (ae) to PCs (aa)	A06AC01	ISPAGHULA (PSYLLA SEEDS)	4.45637	FALSE	21.8972
Ratio of PCs (ae) to PCs (aa)	A07	ANTIDIARRHEALS, INTESTINAL ANTIINFLAMMATORY/ANTIINFECTIVE AGENTS	5.32897	FALSE	21.8972
Ratio of PCs (ae) to PCs (aa)	A10	DRUGS USED IN DIABETES	11.6076	FALSE	21.8972
Ratio of PCs (ae) to PCs (aa)	A10BA	BIGUANIDES	23.7078	TRUE	21.8972
Ratio of PCs (ae) to PCs (aa)	A10BB	SULFONYLUREAS	7.99993	FALSE	21.8972
Ratio of PCs (ae) to PCs (aa)	A11	VITAMINS	9.98632	FALSE	21.8972
Ratio of PCs (ae) to PCs (aa)	A11B	MULTIVITAMINS, PLAIN	10.1995	FALSE	21.8972
Ratio of PCs (ae) to PCs (aa)	A11G	ASCORBIC ACID (VITAMIN C), INCL. COMBINATIONS	9.75488	FALSE	21.8972
Ratio of PCs (ae) to PCs (aa)	A12	MINERALS	12.594	FALSE	21.8972
Ratio of PCs (ae) to PCs (aa)	A12BA	POTASSIUM	8.18401	FALSE	21.8972
Ratio of PCs (ae) to PCs (aa)	A12CB	ZINC	9.91285	FALSE	21.8972
Ratio of PCs (ae) to PCs (aa)	A12CE	SELENIUM	6.1905	FALSE	21.8972
Ratio of PCs (ae) to PCs (aa)	B01AA	VITAMIN K ANTAGONISTS	4.73579	FALSE	21.8972
Ratio of PCs (ae) to PCs (aa)	B01AC	PLATELET AGGREGATION INHIBITORS EXCL. HEPARIN	17.6266	FALSE	21.8972
Ratio of PCs (ae) to PCs (aa)	B03A	IRON PREPARATIONS	4.04287	FALSE	21.8972
Ratio of PCs (ae) to PCs (aa)	B03BA	VITAMIN B12 (CYANOCOBALAMIN AND ANALOGUES)	12.2018	FALSE	21.8972
Ratio of PCs (ae) to PCs (aa)	B03BB	FOLIC ACID AND DERIVATIVES	8.01703	FALSE	21.8972
Ratio of PCs (ae) to PCs (aa)	C	CARDIOVASCULAR SYSTEM	6.13241	FALSE	21.8972
Ratio of PCs (ae) to PCs (aa)	C01	CARDIAC THERAPY	2.92781	FALSE	21.8972
Ratio of PCs (ae) to PCs (aa)	C01DA	ORGANIC NITRATES	5.86236	FALSE	21.8972
Ratio of PCs (ae) to PCs (aa)	C01EB	OTHER CARDIAC PREPARATIONS	11.957	FALSE	21.8972
Ratio of PCs (ae) to PCs (aa)	C02	ANTIHYPERTENSIVES	8.51506	FALSE	21.8972
Ratio of PCs (ae) to PCs (aa)	C03	DIURETICS	7.74706	FALSE	21.8972
Ratio of PCs (ae) to PCs (aa)	C03AA	THIAZIDES, PLAIN	9.6406	FALSE	21.8972
Ratio of PCs (ae) to PCs (aa)	C03CA	SULFONAMIDES, PLAIN	5.68146	FALSE	21.8972
Ratio of PCs (ae) to PCs (aa)	C03EA	LOW-CEILING DIURETICS AND POTASSIUM-SPARING AGENTS	3.51286	FALSE	21.8972
Ratio of PCs (ae) to PCs (aa)	C07A	BETA BLOCKING AGENTS	10.7609	FALSE	21.8972
Ratio of PCs (ae) to PCs (aa)	C07AB	BETA BLOCKING AGENTS, SELECTIVE	18.7691	FALSE	21.8972
Ratio of PCs (ae) to PCs (aa)	C08CA	DIHYDROPYRIDINE DERIVATIVES	9.54053	FALSE	21.8972
Ratio of PCs (ae) to PCs (aa)	C08D	SELECTIVE CALCIUM CHANNEL BLOCKERS WITH DIRECT CARDIAC EFFECTS	4.94584	FALSE	21.8972
Ratio of PCs (ae) to PCs (aa)	C09AA	ACE INHIBITORS, PLAIN	13.7898	FALSE	21.8972
Ratio of PCs (ae) to PCs (aa)	C09B	ACE INHIBITORS, COMBINATIONS	5.90963	FALSE	21.8972
Ratio of PCs (ae) to PCs (aa)	C09CA	ANGIOTENSIN II RECEPTOR BLOCKERS (ARBS), PLAIN	13.0003	FALSE	21.8972
Ratio of PCs (ae) to PCs (aa)	C10AA	HMG COA REDUCTASE INHIBITORS	39.3506	TRUE	21.8972
Ratio of PCs (ae) to PCs (aa)	C10AB	FIBRATES	13.5234	FALSE	21.8972
Ratio of PCs (ae) to PCs (aa)	C10AD	NICOTINIC ACID AND DERIVATIVES	13.9558	FALSE	21.8972
Ratio of PCs (ae) to PCs (aa)	C10AX	OTHER LIPID MODIFYING AGENTS	8.85614	FALSE	21.8972
Ratio of PCs (ae) to PCs (aa)	C10AX06	OMEGA-3-TRIGLYCERIDES INCL. OTHER ESTERS AND ACIDS	30.1983	TRUE	21.8972
Ratio of PCs (ae) to PCs (aa)	C10BA02	SIMVASTATIN AND EZETIMIBE	7.94365	FALSE	21.8972
Ratio of PCs (ae) to PCs (aa)	D	DERMATOLOGICALS	5.47482	FALSE	21.8972
Ratio of PCs (ae) to PCs (aa)	D07A	CORTICOSTEROIDS, PLAIN	3.4044	FALSE	21.8972
Ratio of PCs (ae) to PCs (aa)	G03	SEX HORMONES AND MODULATORS OF THE GENITAL SYSTEM	14.6197	FALSE	21.8972
Ratio of PCs (ae) to PCs (aa)	G03BA	3-OXOANDROSTEN (4) DERIVATIVES	3.81411	FALSE	21.8972
Ratio of PCs (ae) to PCs (aa)	G03C	ESTROGENS	4.94832	FALSE	21.8972
Ratio of PCs (ae) to PCs (aa)	G03CA	NATURAL AND SEMISYNTHETIC ESTROGENS, PLAIN	5.16631	FALSE	21.8972
Ratio of PCs (ae) to PCs (aa)	G03DA	PREGNEN (4) DERIVATIVES	6.89465	FALSE	21.8972
Ratio of PCs (ae) to PCs (aa)	G04BD	DRUGS FOR URINARY FREQUENCY AND INCONTINENCE	5.66031	FALSE	21.8972
Ratio of PCs (ae) to PCs (aa)	G04BE	DRUGS USED IN ERECTILE DYSFUNCTION	9.13274	FALSE	21.8972
Ratio of PCs (ae) to PCs (aa)	G04CA	ALPHA-ADRENORECEPTOR ANTAGONISTS	10.3745	FALSE	21.8972
Ratio of PCs (ae) to PCs (aa)	G04CB	TESTOSTERONE-5-ALPHA REDUCTASE INHIBITORS	6.96736	FALSE	21.8972
Ratio of PCs (ae) to PCs (aa)	G04CX02	SABALIS SERRULATAE FRUCTUS	4.17473	FALSE	21.8972
Ratio of PCs (ae) to PCs (aa)	H	SYSTEMIC HORMONAL PREPARATIONS, EXCL. SEX HORMONES AND INSULINS	5.97672	FALSE	21.8972
Ratio of PCs (ae) to PCs (aa)	H03AA	THYROID HORMONES	10.2505	FALSE	21.8972
Ratio of PCs (ae) to PCs (aa)	J01	ANTIBACTERIALS FOR SYSTEMIC USE	4.69251	FALSE	21.8972
Ratio of PCs (ae) to PCs (aa)	L	ANTINEOPLASTIC AND IMMUNOMODULATING AGENTS	5.59615	FALSE	21.8972
Ratio of PCs (ae) to PCs (aa)	M	MUSCULO-SKELETAL SYSTEM	5.56441	FALSE	21.8972
Ratio of PCs (ae) to PCs (aa)	M01AB	ACETIC ACID DERIVATIVES AND RELATED SUBSTANCES	7.0595	FALSE	21.8972
Ratio of PCs (ae) to PCs (aa)	M01AC	OXICAMS	5.98447	FALSE	21.8972
Ratio of PCs (ae) to PCs (aa)	M01AE	PROPIONIC ACID DERIVATIVES	4.91922	FALSE	21.8972
Ratio of PCs (ae) to PCs (aa)	M01AE01	IBUPROFEN	6.11118	FALSE	21.8972
Ratio of PCs (ae) to PCs (aa)	M01AH	COXIBS	7.69825	FALSE	21.8972
Ratio of PCs (ae) to PCs (aa)	M01AX	OTHER ANTIINFLAMMATORY AND ANTIRHEUMATIC AGENTS, NON-STEROIDS	10.5308	FALSE	21.8972
Ratio of PCs (ae) to PCs (aa)	M04A	ANTIGOUT PREPARATIONS	4.83737	FALSE	21.8972
Ratio of PCs (ae) to PCs (aa)	M05BA	BISPHOSPHONATES	7.61177	FALSE	21.8972
Ratio of PCs (ae) to PCs (aa)	N	NERVOUS SYSTEM	7.00482	FALSE	21.8972
Ratio of PCs (ae) to PCs (aa)	N02	ANALGESICS	5.4864	FALSE	21.8972
Ratio of PCs (ae) to PCs (aa)	N02BA	SALICYLIC ACID AND DERIVATIVES	17.5525	FALSE	21.8972
Ratio of PCs (ae) to PCs (aa)	N02BE	ANILIDES	9.76864	FALSE	21.8972
Ratio of PCs (ae) to PCs (aa)	N03AX	OTHER ANTIEPILEPTICS	7.17377	FALSE	21.8972
Ratio of PCs (ae) to PCs (aa)	N05BA	BENZODIAZEPINE DERIVATIVES	4.78173	FALSE	21.8972
Ratio of PCs (ae) to PCs (aa)	N05CF	BENZODIAZEPINE RELATED DRUGS	7.53264	FALSE	21.8972
Ratio of PCs (ae) to PCs (aa)	N05CH	MELATONIN RECEPTOR AGONISTS	4.99192	FALSE	21.8972
Ratio of PCs (ae) to PCs (aa)	N06	PSYCHOANALEPTICS	7.12545	FALSE	21.8972
Ratio of PCs (ae) to PCs (aa)	N06AB	SELECTIVE SEROTONIN REUPTAKE INHIBITORS	11.6892	FALSE	21.8972
Ratio of PCs (ae) to PCs (aa)	N06AX	OTHER ANTIDEPRESSANTS	8.82787	FALSE	21.8972
Ratio of PCs (ae) to PCs (aa)	R	RESPIRATORY SYSTEM	7.55942	FALSE	21.8972
Ratio of PCs (ae) to PCs (aa)	R01	NASAL PREPARATIONS	6.33602	FALSE	21.8972
Ratio of PCs (ae) to PCs (aa)	R01AD	CORTICOSTEROIDS	9.13798	FALSE	21.8972
Ratio of PCs (ae) to PCs (aa)	R03A	ADRENERGICS, INHALANTS	7.25459	FALSE	21.8972
Ratio of PCs (ae) to PCs (aa)	R03CC	SELECTIVE BETA-2-ADRENORECEPTOR AGONISTS	7.21566	FALSE	21.8972
Ratio of PCs (ae) to PCs (aa)	R03DC	LEUKOTRIENE RECEPTOR ANTAGONISTS	8.37192	FALSE	21.8972
Ratio of PCs (ae) to PCs (aa)	R06A	ANTIHISTAMINES FOR SYSTEMIC USE	8.87602	FALSE	21.8972
Ratio of PCs (ae) to PCs (aa)	R06AE	PIPERAZINE DERIVATIVES	8.6977	FALSE	21.8972
Ratio of PCs (ae) to PCs (aa)	R06AX	OTHER ANTIHISTAMINES FOR SYSTEMIC USE	10.3459	FALSE	21.8972
Ratio of PCs (ae) to PCs (aa)	S01	OPHTHALMOLOGICALS	5.9837	FALSE	21.8972
Ratio of PCs (ae) to PCs (aa)	S01ED	BETA BLOCKING AGENTS	8.0439	FALSE	21.8972
Ratio of PCs (ae) to PCs (aa)	S01EE	PROSTAGLANDIN ANALOGUES	5.98134	FALSE	21.8972
Ratio of PCs (ae) to PCs (aa)	S01XA	OTHER OPHTHALMOLOGICALS	6.68904	FALSE	21.8972
Ratio of PCs to Choline	A	ALIMENTARY TRACT AND METABOLISM	5.47261	FALSE	21.8972
Ratio of PCs to Choline	A02BA	H2-RECEPTOR ANTAGONISTS	4.28412	FALSE	21.8972
Ratio of PCs to Choline	A02BC	PROTON PUMP INHIBITORS	6.00155	FALSE	21.8972
Ratio of PCs to Choline	A06A	DRUGS FOR CONSTIPATION	3.58523	FALSE	21.8972
Ratio of PCs to Choline	A06AA	SOFTENERS, EMOLLIENTS	5.52156	FALSE	21.8972
Ratio of PCs to Choline	A06AC	BULK-FORMING LAXATIVES	4.55436	FALSE	21.8972
Ratio of PCs to Choline	A06AC01	ISPAGHULA (PSYLLA SEEDS)	5.4455	FALSE	21.8972
Ratio of PCs to Choline	A07	ANTIDIARRHEALS, INTESTINAL ANTIINFLAMMATORY/ANTIINFECTIVE AGENTS	9.79188	FALSE	21.8972
Ratio of PCs to Choline	A10	DRUGS USED IN DIABETES	14.7519	FALSE	21.8972
Ratio of PCs to Choline	A10BA	BIGUANIDES	3.77691	FALSE	21.8972
Ratio of PCs to Choline	A10BB	SULFONYLUREAS	9.73921	FALSE	21.8972
Ratio of PCs to Choline	A11	VITAMINS	4.49129	FALSE	21.8972
Ratio of PCs to Choline	A11B	MULTIVITAMINS, PLAIN	7.3293	FALSE	21.8972
Ratio of PCs to Choline	A11G	ASCORBIC ACID (VITAMIN C), INCL. COMBINATIONS	6.71864	FALSE	21.8972
Ratio of PCs to Choline	A12	MINERALS	8.73552	FALSE	21.8972
Ratio of PCs to Choline	A12BA	POTASSIUM	4.4311	FALSE	21.8972
Ratio of PCs to Choline	A12CB	ZINC	4.9638	FALSE	21.8972
Ratio of PCs to Choline	A12CE	SELENIUM	2.92307	FALSE	21.8972
Ratio of PCs to Choline	B01AA	VITAMIN K ANTAGONISTS	9.82454	FALSE	21.8972
Ratio of PCs to Choline	B01AC	PLATELET AGGREGATION INHIBITORS EXCL. HEPARIN	3.72428	FALSE	21.8972
Ratio of PCs to Choline	B03A	IRON PREPARATIONS	4.27458	FALSE	21.8972
Ratio of PCs to Choline	B03BA	VITAMIN B12 (CYANOCOBALAMIN AND ANALOGUES)	5.6392	FALSE	21.8972
Ratio of PCs to Choline	B03BB	FOLIC ACID AND DERIVATIVES	7.10338	FALSE	21.8972
Ratio of PCs to Choline	C	CARDIOVASCULAR SYSTEM	7.44857	FALSE	21.8972
Ratio of PCs to Choline	C01	CARDIAC THERAPY	1.95915	FALSE	21.8972
Ratio of PCs to Choline	C01DA	ORGANIC NITRATES	8.84476	FALSE	21.8972
Ratio of PCs to Choline	C01EB	OTHER CARDIAC PREPARATIONS	2.95241	FALSE	21.8972
Ratio of PCs to Choline	C02	ANTIHYPERTENSIVES	5.63831	FALSE	21.8972
Ratio of PCs to Choline	C03	DIURETICS	4.6292	FALSE	21.8972
Ratio of PCs to Choline	C03AA	THIAZIDES, PLAIN	4.66324	FALSE	21.8972
Ratio of PCs to Choline	C03CA	SULFONAMIDES, PLAIN	10.6888	FALSE	21.8972
Ratio of PCs to Choline	C03EA	LOW-CEILING DIURETICS AND POTASSIUM-SPARING AGENTS	5.76356	FALSE	21.8972
Ratio of PCs to Choline	C07A	BETA BLOCKING AGENTS	4.44545	FALSE	21.8972
Ratio of PCs to Choline	C07AB	BETA BLOCKING AGENTS, SELECTIVE	16.3322	FALSE	21.8972
Ratio of PCs to Choline	C08CA	DIHYDROPYRIDINE DERIVATIVES	4.2042	FALSE	21.8972
Ratio of PCs to Choline	C08D	SELECTIVE CALCIUM CHANNEL BLOCKERS WITH DIRECT CARDIAC EFFECTS	5.24715	FALSE	21.8972
Ratio of PCs to Choline	C09AA	ACE INHIBITORS, PLAIN	13.8794	FALSE	21.8972
Ratio of PCs to Choline	C09B	ACE INHIBITORS, COMBINATIONS	2.91804	FALSE	21.8972
Ratio of PCs to Choline	C09CA	ANGIOTENSIN II RECEPTOR BLOCKERS (ARBS), PLAIN	5.86968	FALSE	21.8972
Ratio of PCs to Choline	C10AA	HMG COA REDUCTASE INHIBITORS	13.9948	FALSE	21.8972
Ratio of PCs to Choline	C10AB	FIBRATES	2.99857	FALSE	21.8972
Ratio of PCs to Choline	C10AD	NICOTINIC ACID AND DERIVATIVES	3.35207	FALSE	21.8972
Ratio of PCs to Choline	C10AX	OTHER LIPID MODIFYING AGENTS	1.10249	FALSE	21.8972
Ratio of PCs to Choline	C10AX06	OMEGA-3-TRIGLYCERIDES INCL. OTHER ESTERS AND ACIDS	9.27757	FALSE	21.8972
Ratio of PCs to Choline	C10BA02	SIMVASTATIN AND EZETIMIBE	0.414602	FALSE	21.8972
Ratio of PCs to Choline	D	DERMATOLOGICALS	6.03475	FALSE	21.8972
Ratio of PCs to Choline	D07A	CORTICOSTEROIDS, PLAIN	3.99356	FALSE	21.8972
Ratio of PCs to Choline	G03	SEX HORMONES AND MODULATORS OF THE GENITAL SYSTEM	13.4431	FALSE	21.8972
Ratio of PCs to Choline	G03BA	3-OXOANDROSTEN (4) DERIVATIVES	4.94703	FALSE	21.8972
Ratio of PCs to Choline	G03C	ESTROGENS	5.17846	FALSE	21.8972
Ratio of PCs to Choline	G03CA	NATURAL AND SEMISYNTHETIC ESTROGENS, PLAIN	9.92688	FALSE	21.8972
Ratio of PCs to Choline	G03DA	PREGNEN (4) DERIVATIVES	1.65451	FALSE	21.8972
Ratio of PCs to Choline	G04BD	DRUGS FOR URINARY FREQUENCY AND INCONTINENCE	3.61393	FALSE	21.8972
Ratio of PCs to Choline	G04BE	DRUGS USED IN ERECTILE DYSFUNCTION	5.02473	FALSE	21.8972
Ratio of PCs to Choline	G04CA	ALPHA-ADRENORECEPTOR ANTAGONISTS	9.67059	FALSE	21.8972
Ratio of PCs to Choline	G04CB	TESTOSTERONE-5-ALPHA REDUCTASE INHIBITORS	4.74728	FALSE	21.8972
Ratio of PCs to Choline	G04CX02	SABALIS SERRULATAE FRUCTUS	1.34706	FALSE	21.8972
Ratio of PCs to Choline	H	SYSTEMIC HORMONAL PREPARATIONS, EXCL. SEX HORMONES AND INSULINS	0.577473	FALSE	21.8972
Ratio of PCs to Choline	H03AA	THYROID HORMONES	6.70226	FALSE	21.8972
Ratio of PCs to Choline	J01	ANTIBACTERIALS FOR SYSTEMIC USE	2.72636	FALSE	21.8972
Ratio of PCs to Choline	L	ANTINEOPLASTIC AND IMMUNOMODULATING AGENTS	2.83931	FALSE	21.8972
Ratio of PCs to Choline	M	MUSCULO-SKELETAL SYSTEM	3.59557	FALSE	21.8972
Ratio of PCs to Choline	M01AB	ACETIC ACID DERIVATIVES AND RELATED SUBSTANCES	2.76142	FALSE	21.8972
Ratio of PCs to Choline	M01AC	OXICAMS	6.28667	FALSE	21.8972
Ratio of PCs to Choline	M01AE	PROPIONIC ACID DERIVATIVES	4.51134	FALSE	21.8972
Ratio of PCs to Choline	M01AE01	IBUPROFEN	6.86234	FALSE	21.8972
Ratio of PCs to Choline	M01AH	COXIBS	1.00533	FALSE	21.8972
Ratio of PCs to Choline	M01AX	OTHER ANTIINFLAMMATORY AND ANTIRHEUMATIC AGENTS, NON-STEROIDS	5.1918	FALSE	21.8972
Ratio of PCs to Choline	M04A	ANTIGOUT PREPARATIONS	7.19938	FALSE	21.8972
Ratio of PCs to Choline	M05BA	BISPHOSPHONATES	4.48242	FALSE	21.8972
Ratio of PCs to Choline	N	NERVOUS SYSTEM	3.24688	FALSE	21.8972
Ratio of PCs to Choline	N02	ANALGESICS	2.94276	FALSE	21.8972
Ratio of PCs to Choline	N02BA	SALICYLIC ACID AND DERIVATIVES	13.6383	FALSE	21.8972
Ratio of PCs to Choline	N02BE	ANILIDES	5.74924	FALSE	21.8972
Ratio of PCs to Choline	N03AX	OTHER ANTIEPILEPTICS	3.8947	FALSE	21.8972
Ratio of PCs to Choline	N05BA	BENZODIAZEPINE DERIVATIVES	4.81292	FALSE	21.8972
Ratio of PCs to Choline	N05CF	BENZODIAZEPINE RELATED DRUGS	6.97922	FALSE	21.8972
Ratio of PCs to Choline	N05CH	MELATONIN RECEPTOR AGONISTS	0.0858792	FALSE	21.8972
Ratio of PCs to Choline	N06	PSYCHOANALEPTICS	10.7975	FALSE	21.8972
Ratio of PCs to Choline	N06AB	SELECTIVE SEROTONIN REUPTAKE INHIBITORS	4.04345	FALSE	21.8972
Ratio of PCs to Choline	N06AX	OTHER ANTIDEPRESSANTS	5.38956	FALSE	21.8972
Ratio of PCs to Choline	R	RESPIRATORY SYSTEM	3.97093	FALSE	21.8972
Ratio of PCs to Choline	R01	NASAL PREPARATIONS	4.38407	FALSE	21.8972
Ratio of PCs to Choline	R01AD	CORTICOSTEROIDS	3.64677	FALSE	21.8972
Ratio of PCs to Choline	R03A	ADRENERGICS, INHALANTS	1.72841	FALSE	21.8972
Ratio of PCs to Choline	R03CC	SELECTIVE BETA-2-ADRENORECEPTOR AGONISTS	8.05247	FALSE	21.8972
Ratio of PCs to Choline	R03DC	LEUKOTRIENE RECEPTOR ANTAGONISTS	2.68983	FALSE	21.8972
Ratio of PCs to Choline	R06A	ANTIHISTAMINES FOR SYSTEMIC USE	1.49124	FALSE	21.8972
Ratio of PCs to Choline	R06AE	PIPERAZINE DERIVATIVES	3.10973	FALSE	21.8972
Ratio of PCs to Choline	R06AX	OTHER ANTIHISTAMINES FOR SYSTEMIC USE	3.27468	FALSE	21.8972
Ratio of PCs to Choline	S01	OPHTHALMOLOGICALS	5.97246	FALSE	21.8972
Ratio of PCs to Choline	S01ED	BETA BLOCKING AGENTS	2.85718	FALSE	21.8972
Ratio of PCs to Choline	S01EE	PROSTAGLANDIN ANALOGUES	5.4064	FALSE	21.8972
Ratio of PCs to Choline	S01XA	OTHER OPHTHALMOLOGICALS	-0.563487	FALSE	21.8972
Ratio of PUFA-PCs to MUFA-PCs	A	ALIMENTARY TRACT AND METABOLISM	5.79618	FALSE	21.8972
Ratio of PUFA-PCs to MUFA-PCs	A02BA	H2-RECEPTOR ANTAGONISTS	5.03168	FALSE	21.8972
Ratio of PUFA-PCs to MUFA-PCs	A02BC	PROTON PUMP INHIBITORS	10.4384	FALSE	21.8972
Ratio of PUFA-PCs to MUFA-PCs	A06A	DRUGS FOR CONSTIPATION	4.73518	FALSE	21.8972
Ratio of PUFA-PCs to MUFA-PCs	A06AA	SOFTENERS, EMOLLIENTS	4.49369	FALSE	21.8972
Ratio of PUFA-PCs to MUFA-PCs	A06AC	BULK-FORMING LAXATIVES	3.6158	FALSE	21.8972
Ratio of PUFA-PCs to MUFA-PCs	A06AC01	ISPAGHULA (PSYLLA SEEDS)	4.37175	FALSE	21.8972
Ratio of PUFA-PCs to MUFA-PCs	A07	ANTIDIARRHEALS, INTESTINAL ANTIINFLAMMATORY/ANTIINFECTIVE AGENTS	6.3337	FALSE	21.8972
Ratio of PUFA-PCs to MUFA-PCs	A10	DRUGS USED IN DIABETES	7.60562	FALSE	21.8972
Ratio of PUFA-PCs to MUFA-PCs	A10BA	BIGUANIDES	13.376	FALSE	21.8972
Ratio of PUFA-PCs to MUFA-PCs	A10BB	SULFONYLUREAS	7.35461	FALSE	21.8972
Ratio of PUFA-PCs to MUFA-PCs	A11	VITAMINS	10.8399	FALSE	21.8972
Ratio of PUFA-PCs to MUFA-PCs	A11B	MULTIVITAMINS, PLAIN	8.82405	FALSE	21.8972
Ratio of PUFA-PCs to MUFA-PCs	A11G	ASCORBIC ACID (VITAMIN C), INCL. COMBINATIONS	12.8407	FALSE	21.8972
Ratio of PUFA-PCs to MUFA-PCs	A12	MINERALS	6.94667	FALSE	21.8972
Ratio of PUFA-PCs to MUFA-PCs	A12BA	POTASSIUM	6.85276	FALSE	21.8972
Ratio of PUFA-PCs to MUFA-PCs	A12CB	ZINC	3.70389	FALSE	21.8972
Ratio of PUFA-PCs to MUFA-PCs	A12CE	SELENIUM	0.396956	FALSE	21.8972
Ratio of PUFA-PCs to MUFA-PCs	B01AA	VITAMIN K ANTAGONISTS	10.5993	FALSE	21.8972
Ratio of PUFA-PCs to MUFA-PCs	B01AC	PLATELET AGGREGATION INHIBITORS EXCL. HEPARIN	9.62465	FALSE	21.8972
Ratio of PUFA-PCs to MUFA-PCs	B03A	IRON PREPARATIONS	1.87006	FALSE	21.8972
Ratio of PUFA-PCs to MUFA-PCs	B03BA	VITAMIN B12 (CYANOCOBALAMIN AND ANALOGUES)	7.9561	FALSE	21.8972
Ratio of PUFA-PCs to MUFA-PCs	B03BB	FOLIC ACID AND DERIVATIVES	7.94674	FALSE	21.8972
Ratio of PUFA-PCs to MUFA-PCs	C	CARDIOVASCULAR SYSTEM	7.60764	FALSE	21.8972
Ratio of PUFA-PCs to MUFA-PCs	C01	CARDIAC THERAPY	3.08398	FALSE	21.8972
Ratio of PUFA-PCs to MUFA-PCs	C01DA	ORGANIC NITRATES	9.80002	FALSE	21.8972
Ratio of PUFA-PCs to MUFA-PCs	C01EB	OTHER CARDIAC PREPARATIONS	5.85974	FALSE	21.8972
Ratio of PUFA-PCs to MUFA-PCs	C02	ANTIHYPERTENSIVES	3.68823	FALSE	21.8972
Ratio of PUFA-PCs to MUFA-PCs	C03	DIURETICS	4.3028	FALSE	21.8972
Ratio of PUFA-PCs to MUFA-PCs	C03AA	THIAZIDES, PLAIN	9.71125	FALSE	21.8972
Ratio of PUFA-PCs to MUFA-PCs	C03CA	SULFONAMIDES, PLAIN	3.38442	FALSE	21.8972
Ratio of PUFA-PCs to MUFA-PCs	C03EA	LOW-CEILING DIURETICS AND POTASSIUM-SPARING AGENTS	7.95007	FALSE	21.8972
Ratio of PUFA-PCs to MUFA-PCs	C07A	BETA BLOCKING AGENTS	3.54558	FALSE	21.8972
Ratio of PUFA-PCs to MUFA-PCs	C07AB	BETA BLOCKING AGENTS, SELECTIVE	7.88908	FALSE	21.8972
Ratio of PUFA-PCs to MUFA-PCs	C08CA	DIHYDROPYRIDINE DERIVATIVES	12.9224	FALSE	21.8972
Ratio of PUFA-PCs to MUFA-PCs	C08D	SELECTIVE CALCIUM CHANNEL BLOCKERS WITH DIRECT CARDIAC EFFECTS	3.96526	FALSE	21.8972
Ratio of PUFA-PCs to MUFA-PCs	C09AA	ACE INHIBITORS, PLAIN	9.44055	FALSE	21.8972
Ratio of PUFA-PCs to MUFA-PCs	C09B	ACE INHIBITORS, COMBINATIONS	6.81487	FALSE	21.8972
Ratio of PUFA-PCs to MUFA-PCs	C09CA	ANGIOTENSIN II RECEPTOR BLOCKERS (ARBS), PLAIN	9.60199	FALSE	21.8972
Ratio of PUFA-PCs to MUFA-PCs	C10AA	HMG COA REDUCTASE INHIBITORS	41.2056	TRUE	21.8972
Ratio of PUFA-PCs to MUFA-PCs	C10AB	FIBRATES	11.8659	FALSE	21.8972
Ratio of PUFA-PCs to MUFA-PCs	C10AD	NICOTINIC ACID AND DERIVATIVES	6.42209	FALSE	21.8972
Ratio of PUFA-PCs to MUFA-PCs	C10AX	OTHER LIPID MODIFYING AGENTS	3.90774	FALSE	21.8972
Ratio of PUFA-PCs to MUFA-PCs	C10AX06	OMEGA-3-TRIGLYCERIDES INCL. OTHER ESTERS AND ACIDS	17.9034	FALSE	21.8972
Ratio of PUFA-PCs to MUFA-PCs	C10BA02	SIMVASTATIN AND EZETIMIBE	19.5329	FALSE	21.8972
Ratio of PUFA-PCs to MUFA-PCs	D	DERMATOLOGICALS	7.82748	FALSE	21.8972
Ratio of PUFA-PCs to MUFA-PCs	D07A	CORTICOSTEROIDS, PLAIN	2.29267	FALSE	21.8972
Ratio of PUFA-PCs to MUFA-PCs	G03	SEX HORMONES AND MODULATORS OF THE GENITAL SYSTEM	5.4268	FALSE	21.8972
Ratio of PUFA-PCs to MUFA-PCs	G03BA	3-OXOANDROSTEN (4) DERIVATIVES	1.51149	FALSE	21.8972
Ratio of PUFA-PCs to MUFA-PCs	G03C	ESTROGENS	3.57729	FALSE	21.8972
Ratio of PUFA-PCs to MUFA-PCs	G03CA	NATURAL AND SEMISYNTHETIC ESTROGENS, PLAIN	2.96679	FALSE	21.8972
Ratio of PUFA-PCs to MUFA-PCs	G03DA	PREGNEN (4) DERIVATIVES	4.43699	FALSE	21.8972
Ratio of PUFA-PCs to MUFA-PCs	G04BD	DRUGS FOR URINARY FREQUENCY AND INCONTINENCE	4.73143	FALSE	21.8972
Ratio of PUFA-PCs to MUFA-PCs	G04BE	DRUGS USED IN ERECTILE DYSFUNCTION	8.19248	FALSE	21.8972
Ratio of PUFA-PCs to MUFA-PCs	G04CA	ALPHA-ADRENORECEPTOR ANTAGONISTS	8.7234	FALSE	21.8972
Ratio of PUFA-PCs to MUFA-PCs	G04CB	TESTOSTERONE-5-ALPHA REDUCTASE INHIBITORS	6.95329	FALSE	21.8972
Ratio of PUFA-PCs to MUFA-PCs	G04CX02	SABALIS SERRULATAE FRUCTUS	4.41533	FALSE	21.8972
Ratio of PUFA-PCs to MUFA-PCs	H	SYSTEMIC HORMONAL PREPARATIONS, EXCL. SEX HORMONES AND INSULINS	2.0798	FALSE	21.8972
Ratio of PUFA-PCs to MUFA-PCs	H03AA	THYROID HORMONES	7.19719	FALSE	21.8972
Ratio of PUFA-PCs to MUFA-PCs	J01	ANTIBACTERIALS FOR SYSTEMIC USE	3.53286	FALSE	21.8972
Ratio of PUFA-PCs to MUFA-PCs	L	ANTINEOPLASTIC AND IMMUNOMODULATING AGENTS	2.49491	FALSE	21.8972
Ratio of PUFA-PCs to MUFA-PCs	M	MUSCULO-SKELETAL SYSTEM	5.1455	FALSE	21.8972
Ratio of PUFA-PCs to MUFA-PCs	M01AB	ACETIC ACID DERIVATIVES AND RELATED SUBSTANCES	5.26535	FALSE	21.8972
Ratio of PUFA-PCs to MUFA-PCs	M01AC	OXICAMS	6.5678	FALSE	21.8972
Ratio of PUFA-PCs to MUFA-PCs	M01AE	PROPIONIC ACID DERIVATIVES	4.24751	FALSE	21.8972
Ratio of PUFA-PCs to MUFA-PCs	M01AE01	IBUPROFEN	4.81008	FALSE	21.8972
Ratio of PUFA-PCs to MUFA-PCs	M01AH	COXIBS	5.98031	FALSE	21.8972
Ratio of PUFA-PCs to MUFA-PCs	M01AX	OTHER ANTIINFLAMMATORY AND ANTIRHEUMATIC AGENTS, NON-STEROIDS	8.59005	FALSE	21.8972
Ratio of PUFA-PCs to MUFA-PCs	M04A	ANTIGOUT PREPARATIONS	3.62564	FALSE	21.8972
Ratio of PUFA-PCs to MUFA-PCs	M05BA	BISPHOSPHONATES	7.15799	FALSE	21.8972
Ratio of PUFA-PCs to MUFA-PCs	N	NERVOUS SYSTEM	5.60766	FALSE	21.8972
Ratio of PUFA-PCs to MUFA-PCs	N02	ANALGESICS	2.90093	FALSE	21.8972
Ratio of PUFA-PCs to MUFA-PCs	N02BA	SALICYLIC ACID AND DERIVATIVES	17.2264	FALSE	21.8972
Ratio of PUFA-PCs to MUFA-PCs	N02BE	ANILIDES	5.83845	FALSE	21.8972
Ratio of PUFA-PCs to MUFA-PCs	N03AX	OTHER ANTIEPILEPTICS	4.67165	FALSE	21.8972
Ratio of PUFA-PCs to MUFA-PCs	N05BA	BENZODIAZEPINE DERIVATIVES	3.3332	FALSE	21.8972
Ratio of PUFA-PCs to MUFA-PCs	N05CF	BENZODIAZEPINE RELATED DRUGS	3.2467	FALSE	21.8972
Ratio of PUFA-PCs to MUFA-PCs	N05CH	MELATONIN RECEPTOR AGONISTS	3.88729	FALSE	21.8972
Ratio of PUFA-PCs to MUFA-PCs	N06	PSYCHOANALEPTICS	3.05634	FALSE	21.8972
Ratio of PUFA-PCs to MUFA-PCs	N06AB	SELECTIVE SEROTONIN REUPTAKE INHIBITORS	11.1273	FALSE	21.8972
Ratio of PUFA-PCs to MUFA-PCs	N06AX	OTHER ANTIDEPRESSANTS	4.83714	FALSE	21.8972
Ratio of PUFA-PCs to MUFA-PCs	R	RESPIRATORY SYSTEM	3.76845	FALSE	21.8972
Ratio of PUFA-PCs to MUFA-PCs	R01	NASAL PREPARATIONS	2.32586	FALSE	21.8972
Ratio of PUFA-PCs to MUFA-PCs	R01AD	CORTICOSTEROIDS	5.56782	FALSE	21.8972
Ratio of PUFA-PCs to MUFA-PCs	R03A	ADRENERGICS, INHALANTS	4.57151	FALSE	21.8972
Ratio of PUFA-PCs to MUFA-PCs	R03CC	SELECTIVE BETA-2-ADRENORECEPTOR AGONISTS	6.01591	FALSE	21.8972
Ratio of PUFA-PCs to MUFA-PCs	R03DC	LEUKOTRIENE RECEPTOR ANTAGONISTS	5.31053	FALSE	21.8972
Ratio of PUFA-PCs to MUFA-PCs	R06A	ANTIHISTAMINES FOR SYSTEMIC USE	6.97807	FALSE	21.8972
Ratio of PUFA-PCs to MUFA-PCs	R06AE	PIPERAZINE DERIVATIVES	4.45193	FALSE	21.8972
Ratio of PUFA-PCs to MUFA-PCs	R06AX	OTHER ANTIHISTAMINES FOR SYSTEMIC USE	6.9281	FALSE	21.8972
Ratio of PUFA-PCs to MUFA-PCs	S01	OPHTHALMOLOGICALS	6.21356	FALSE	21.8972
Ratio of PUFA-PCs to MUFA-PCs	S01ED	BETA BLOCKING AGENTS	6.93863	FALSE	21.8972
Ratio of PUFA-PCs to MUFA-PCs	S01EE	PROSTAGLANDIN ANALOGUES	6.55969	FALSE	21.8972
Ratio of PUFA-PCs to MUFA-PCs	S01XA	OTHER OPHTHALMOLOGICALS	3.25368	FALSE	21.8972
Ratio of PUFA-PCs to SFA-PCs	A	ALIMENTARY TRACT AND METABOLISM	5.54391	FALSE	21.8972
Ratio of PUFA-PCs to SFA-PCs	A02BA	H2-RECEPTOR ANTAGONISTS	6.44268	FALSE	21.8972
Ratio of PUFA-PCs to SFA-PCs	A02BC	PROTON PUMP INHIBITORS	12.3727	FALSE	21.8972
Ratio of PUFA-PCs to SFA-PCs	A06A	DRUGS FOR CONSTIPATION	5.62307	FALSE	21.8972
Ratio of PUFA-PCs to SFA-PCs	A06AA	SOFTENERS, EMOLLIENTS	5.37759	FALSE	21.8972
Ratio of PUFA-PCs to SFA-PCs	A06AC	BULK-FORMING LAXATIVES	4.54461	FALSE	21.8972
Ratio of PUFA-PCs to SFA-PCs	A06AC01	ISPAGHULA (PSYLLA SEEDS)	4.06069	FALSE	21.8972
Ratio of PUFA-PCs to SFA-PCs	A07	ANTIDIARRHEALS, INTESTINAL ANTIINFLAMMATORY/ANTIINFECTIVE AGENTS	2.24729	FALSE	21.8972
Ratio of PUFA-PCs to SFA-PCs	A10	DRUGS USED IN DIABETES	11.9111	FALSE	21.8972
Ratio of PUFA-PCs to SFA-PCs	A10BA	BIGUANIDES	23.0604	TRUE	21.8972
Ratio of PUFA-PCs to SFA-PCs	A10BB	SULFONYLUREAS	12.5582	FALSE	21.8972
Ratio of PUFA-PCs to SFA-PCs	A11	VITAMINS	13.3923	FALSE	21.8972
Ratio of PUFA-PCs to SFA-PCs	A11B	MULTIVITAMINS, PLAIN	11.8608	FALSE	21.8972
Ratio of PUFA-PCs to SFA-PCs	A11G	ASCORBIC ACID (VITAMIN C), INCL. COMBINATIONS	9.85016	FALSE	21.8972
Ratio of PUFA-PCs to SFA-PCs	A12	MINERALS	14.6237	FALSE	21.8972
Ratio of PUFA-PCs to SFA-PCs	A12BA	POTASSIUM	7.421	FALSE	21.8972
Ratio of PUFA-PCs to SFA-PCs	A12CB	ZINC	5.17637	FALSE	21.8972
Ratio of PUFA-PCs to SFA-PCs	A12CE	SELENIUM	6.26487	FALSE	21.8972
Ratio of PUFA-PCs to SFA-PCs	B01AA	VITAMIN K ANTAGONISTS	3.72792	FALSE	21.8972
Ratio of PUFA-PCs to SFA-PCs	B01AC	PLATELET AGGREGATION INHIBITORS EXCL. HEPARIN	16.1459	FALSE	21.8972
Ratio of PUFA-PCs to SFA-PCs	B03A	IRON PREPARATIONS	3.97571	FALSE	21.8972
Ratio of PUFA-PCs to SFA-PCs	B03BA	VITAMIN B12 (CYANOCOBALAMIN AND ANALOGUES)	8.61325	FALSE	21.8972
Ratio of PUFA-PCs to SFA-PCs	B03BB	FOLIC ACID AND DERIVATIVES	7.40499	FALSE	21.8972
Ratio of PUFA-PCs to SFA-PCs	C	CARDIOVASCULAR SYSTEM	7.5608	FALSE	21.8972
Ratio of PUFA-PCs to SFA-PCs	C01	CARDIAC THERAPY	5.55163	FALSE	21.8972
Ratio of PUFA-PCs to SFA-PCs	C01DA	ORGANIC NITRATES	9.98874	FALSE	21.8972
Ratio of PUFA-PCs to SFA-PCs	C01EB	OTHER CARDIAC PREPARATIONS	8.32115	FALSE	21.8972
Ratio of PUFA-PCs to SFA-PCs	C02	ANTIHYPERTENSIVES	9.10688	FALSE	21.8972
Ratio of PUFA-PCs to SFA-PCs	C03	DIURETICS	2.9715	FALSE	21.8972
Ratio of PUFA-PCs to SFA-PCs	C03AA	THIAZIDES, PLAIN	10.9431	FALSE	21.8972
Ratio of PUFA-PCs to SFA-PCs	C03CA	SULFONAMIDES, PLAIN	5.88432	FALSE	21.8972
Ratio of PUFA-PCs to SFA-PCs	C03EA	LOW-CEILING DIURETICS AND POTASSIUM-SPARING AGENTS	4.35019	FALSE	21.8972
Ratio of PUFA-PCs to SFA-PCs	C07A	BETA BLOCKING AGENTS	10.6285	FALSE	21.8972
Ratio of PUFA-PCs to SFA-PCs	C07AB	BETA BLOCKING AGENTS, SELECTIVE	10.4064	FALSE	21.8972
Ratio of PUFA-PCs to SFA-PCs	C08CA	DIHYDROPYRIDINE DERIVATIVES	9.9355	FALSE	21.8972
Ratio of PUFA-PCs to SFA-PCs	C08D	SELECTIVE CALCIUM CHANNEL BLOCKERS WITH DIRECT CARDIAC EFFECTS	4.85611	FALSE	21.8972
Ratio of PUFA-PCs to SFA-PCs	C09AA	ACE INHIBITORS, PLAIN	11.8703	FALSE	21.8972
Ratio of PUFA-PCs to SFA-PCs	C09B	ACE INHIBITORS, COMBINATIONS	6.34585	FALSE	21.8972
Ratio of PUFA-PCs to SFA-PCs	C09CA	ANGIOTENSIN II RECEPTOR BLOCKERS (ARBS), PLAIN	12.3341	FALSE	21.8972
Ratio of PUFA-PCs to SFA-PCs	C10AA	HMG COA REDUCTASE INHIBITORS	52.5583	TRUE	21.8972
Ratio of PUFA-PCs to SFA-PCs	C10AB	FIBRATES	4.20816	FALSE	21.8972
Ratio of PUFA-PCs to SFA-PCs	C10AD	NICOTINIC ACID AND DERIVATIVES	7.8957	FALSE	21.8972
Ratio of PUFA-PCs to SFA-PCs	C10AX	OTHER LIPID MODIFYING AGENTS	9.7223	FALSE	21.8972
Ratio of PUFA-PCs to SFA-PCs	C10AX06	OMEGA-3-TRIGLYCERIDES INCL. OTHER ESTERS AND ACIDS	14.5301	FALSE	21.8972
Ratio of PUFA-PCs to SFA-PCs	C10BA02	SIMVASTATIN AND EZETIMIBE	23.9969	TRUE	21.8972
Ratio of PUFA-PCs to SFA-PCs	D	DERMATOLOGICALS	6.70206	FALSE	21.8972
Ratio of PUFA-PCs to SFA-PCs	D07A	CORTICOSTEROIDS, PLAIN	4.83039	FALSE	21.8972
Ratio of PUFA-PCs to SFA-PCs	G03	SEX HORMONES AND MODULATORS OF THE GENITAL SYSTEM	21.5333	FALSE	21.8972
Ratio of PUFA-PCs to SFA-PCs	G03BA	3-OXOANDROSTEN (4) DERIVATIVES	4.89061	FALSE	21.8972
Ratio of PUFA-PCs to SFA-PCs	G03C	ESTROGENS	8.35267	FALSE	21.8972
Ratio of PUFA-PCs to SFA-PCs	G03CA	NATURAL AND SEMISYNTHETIC ESTROGENS, PLAIN	6.25864	FALSE	21.8972
Ratio of PUFA-PCs to SFA-PCs	G03DA	PREGNEN (4) DERIVATIVES	5.07311	FALSE	21.8972
Ratio of PUFA-PCs to SFA-PCs	G04BD	DRUGS FOR URINARY FREQUENCY AND INCONTINENCE	4.73775	FALSE	21.8972
Ratio of PUFA-PCs to SFA-PCs	G04BE	DRUGS USED IN ERECTILE DYSFUNCTION	8.33859	FALSE	21.8972
Ratio of PUFA-PCs to SFA-PCs	G04CA	ALPHA-ADRENORECEPTOR ANTAGONISTS	9.58507	FALSE	21.8972
Ratio of PUFA-PCs to SFA-PCs	G04CB	TESTOSTERONE-5-ALPHA REDUCTASE INHIBITORS	6.78094	FALSE	21.8972
Ratio of PUFA-PCs to SFA-PCs	G04CX02	SABALIS SERRULATAE FRUCTUS	5.68674	FALSE	21.8972
Ratio of PUFA-PCs to SFA-PCs	H	SYSTEMIC HORMONAL PREPARATIONS, EXCL. SEX HORMONES AND INSULINS	6.09876	FALSE	21.8972
Ratio of PUFA-PCs to SFA-PCs	H03AA	THYROID HORMONES	8.73904	FALSE	21.8972
Ratio of PUFA-PCs to SFA-PCs	J01	ANTIBACTERIALS FOR SYSTEMIC USE	6.13627	FALSE	21.8972
Ratio of PUFA-PCs to SFA-PCs	L	ANTINEOPLASTIC AND IMMUNOMODULATING AGENTS	8.62034	FALSE	21.8972
Ratio of PUFA-PCs to SFA-PCs	M	MUSCULO-SKELETAL SYSTEM	6.23977	FALSE	21.8972
Ratio of PUFA-PCs to SFA-PCs	M01AB	ACETIC ACID DERIVATIVES AND RELATED SUBSTANCES	4.0208	FALSE	21.8972
Ratio of PUFA-PCs to SFA-PCs	M01AC	OXICAMS	5.42721	FALSE	21.8972
Ratio of PUFA-PCs to SFA-PCs	M01AE	PROPIONIC ACID DERIVATIVES	6.67151	FALSE	21.8972
Ratio of PUFA-PCs to SFA-PCs	M01AE01	IBUPROFEN	4.70434	FALSE	21.8972
Ratio of PUFA-PCs to SFA-PCs	M01AH	COXIBS	8.1891	FALSE	21.8972
Ratio of PUFA-PCs to SFA-PCs	M01AX	OTHER ANTIINFLAMMATORY AND ANTIRHEUMATIC AGENTS, NON-STEROIDS	8.8217	FALSE	21.8972
Ratio of PUFA-PCs to SFA-PCs	M04A	ANTIGOUT PREPARATIONS	5.61671	FALSE	21.8972
Ratio of PUFA-PCs to SFA-PCs	M05BA	BISPHOSPHONATES	19.0183	FALSE	21.8972
Ratio of PUFA-PCs to SFA-PCs	N	NERVOUS SYSTEM	5.81505	FALSE	21.8972
Ratio of PUFA-PCs to SFA-PCs	N02	ANALGESICS	4.07357	FALSE	21.8972
Ratio of PUFA-PCs to SFA-PCs	N02BA	SALICYLIC ACID AND DERIVATIVES	22.3587	TRUE	21.8972
Ratio of PUFA-PCs to SFA-PCs	N02BE	ANILIDES	8.09042	FALSE	21.8972
Ratio of PUFA-PCs to SFA-PCs	N03AX	OTHER ANTIEPILEPTICS	4.79952	FALSE	21.8972
Ratio of PUFA-PCs to SFA-PCs	N05BA	BENZODIAZEPINE DERIVATIVES	4.98376	FALSE	21.8972
Ratio of PUFA-PCs to SFA-PCs	N05CF	BENZODIAZEPINE RELATED DRUGS	7.12436	FALSE	21.8972
Ratio of PUFA-PCs to SFA-PCs	N05CH	MELATONIN RECEPTOR AGONISTS	4.75767	FALSE	21.8972
Ratio of PUFA-PCs to SFA-PCs	N06	PSYCHOANALEPTICS	4.09965	FALSE	21.8972
Ratio of PUFA-PCs to SFA-PCs	N06AB	SELECTIVE SEROTONIN REUPTAKE INHIBITORS	6.80124	FALSE	21.8972
Ratio of PUFA-PCs to SFA-PCs	N06AX	OTHER ANTIDEPRESSANTS	6.29429	FALSE	21.8972
Ratio of PUFA-PCs to SFA-PCs	R	RESPIRATORY SYSTEM	6.05863	FALSE	21.8972
Ratio of PUFA-PCs to SFA-PCs	R01	NASAL PREPARATIONS	4.23083	FALSE	21.8972
Ratio of PUFA-PCs to SFA-PCs	R01AD	CORTICOSTEROIDS	7.20988	FALSE	21.8972
Ratio of PUFA-PCs to SFA-PCs	R03A	ADRENERGICS, INHALANTS	7.26075	FALSE	21.8972
Ratio of PUFA-PCs to SFA-PCs	R03CC	SELECTIVE BETA-2-ADRENORECEPTOR AGONISTS	6.05372	FALSE	21.8972
Ratio of PUFA-PCs to SFA-PCs	R03DC	LEUKOTRIENE RECEPTOR ANTAGONISTS	3.27189	FALSE	21.8972
Ratio of PUFA-PCs to SFA-PCs	R06A	ANTIHISTAMINES FOR SYSTEMIC USE	5.69592	FALSE	21.8972
Ratio of PUFA-PCs to SFA-PCs	R06AE	PIPERAZINE DERIVATIVES	10.645	FALSE	21.8972
Ratio of PUFA-PCs to SFA-PCs	R06AX	OTHER ANTIHISTAMINES FOR SYSTEMIC USE	8.09289	FALSE	21.8972
Ratio of PUFA-PCs to SFA-PCs	S01	OPHTHALMOLOGICALS	8.2042	FALSE	21.8972
Ratio of PUFA-PCs to SFA-PCs	S01ED	BETA BLOCKING AGENTS	7.13165	FALSE	21.8972
Ratio of PUFA-PCs to SFA-PCs	S01EE	PROSTAGLANDIN ANALOGUES	7.39056	FALSE	21.8972
Ratio of PUFA-PCs to SFA-PCs	S01XA	OTHER OPHTHALMOLOGICALS	6.75395	FALSE	21.8972
Sum of MUFA-PCs	A	ALIMENTARY TRACT AND METABOLISM	5.71616	FALSE	21.8972
Sum of MUFA-PCs	A02BA	H2-RECEPTOR ANTAGONISTS	6.88042	FALSE	21.8972
Sum of MUFA-PCs	A02BC	PROTON PUMP INHIBITORS	11.144	FALSE	21.8972
Sum of MUFA-PCs	A06A	DRUGS FOR CONSTIPATION	4.0752	FALSE	21.8972
Sum of MUFA-PCs	A06AA	SOFTENERS, EMOLLIENTS	6.40724	FALSE	21.8972
Sum of MUFA-PCs	A06AC	BULK-FORMING LAXATIVES	4.88822	FALSE	21.8972
Sum of MUFA-PCs	A06AC01	ISPAGHULA (PSYLLA SEEDS)	4.89599	FALSE	21.8972
Sum of MUFA-PCs	A07	ANTIDIARRHEALS, INTESTINAL ANTIINFLAMMATORY/ANTIINFECTIVE AGENTS	5.5525	FALSE	21.8972
Sum of MUFA-PCs	A10	DRUGS USED IN DIABETES	9.17076	FALSE	21.8972
Sum of MUFA-PCs	A10BA	BIGUANIDES	14.3985	FALSE	21.8972
Sum of MUFA-PCs	A10BB	SULFONYLUREAS	18.1385	FALSE	21.8972
Sum of MUFA-PCs	A11	VITAMINS	9.6749	FALSE	21.8972
Sum of MUFA-PCs	A11B	MULTIVITAMINS, PLAIN	8.24616	FALSE	21.8972
Sum of MUFA-PCs	A11G	ASCORBIC ACID (VITAMIN C), INCL. COMBINATIONS	11.65	FALSE	21.8972
Sum of MUFA-PCs	A12	MINERALS	12.362	FALSE	21.8972
Sum of MUFA-PCs	A12BA	POTASSIUM	6.1494	FALSE	21.8972
Sum of MUFA-PCs	A12CB	ZINC	3.63372	FALSE	21.8972
Sum of MUFA-PCs	A12CE	SELENIUM	4.59226	FALSE	21.8972
Sum of MUFA-PCs	B01AA	VITAMIN K ANTAGONISTS	2.32021	FALSE	21.8972
Sum of MUFA-PCs	B01AC	PLATELET AGGREGATION INHIBITORS EXCL. HEPARIN	16.619	FALSE	21.8972
Sum of MUFA-PCs	B03A	IRON PREPARATIONS	6.57527	FALSE	21.8972
Sum of MUFA-PCs	B03BA	VITAMIN B12 (CYANOCOBALAMIN AND ANALOGUES)	7.48318	FALSE	21.8972
Sum of MUFA-PCs	B03BB	FOLIC ACID AND DERIVATIVES	6.9695	FALSE	21.8972
Sum of MUFA-PCs	C	CARDIOVASCULAR SYSTEM	11.7565	FALSE	21.8972
Sum of MUFA-PCs	C01	CARDIAC THERAPY	1.67931	FALSE	21.8972
Sum of MUFA-PCs	C01DA	ORGANIC NITRATES	13.3089	FALSE	21.8972
Sum of MUFA-PCs	C01EB	OTHER CARDIAC PREPARATIONS	9.0373	FALSE	21.8972
Sum of MUFA-PCs	C02	ANTIHYPERTENSIVES	10.9718	FALSE	21.8972
Sum of MUFA-PCs	C03	DIURETICS	2.14976	FALSE	21.8972
Sum of MUFA-PCs	C03AA	THIAZIDES, PLAIN	11.198	FALSE	21.8972
Sum of MUFA-PCs	C03CA	SULFONAMIDES, PLAIN	3.44418	FALSE	21.8972
Sum of MUFA-PCs	C03EA	LOW-CEILING DIURETICS AND POTASSIUM-SPARING AGENTS	3.87998	FALSE	21.8972
Sum of MUFA-PCs	C07A	BETA BLOCKING AGENTS	9.62192	FALSE	21.8972
Sum of MUFA-PCs	C07AB	BETA BLOCKING AGENTS, SELECTIVE	12.7664	FALSE	21.8972
Sum of MUFA-PCs	C08CA	DIHYDROPYRIDINE DERIVATIVES	10.0949	FALSE	21.8972
Sum of MUFA-PCs	C08D	SELECTIVE CALCIUM CHANNEL BLOCKERS WITH DIRECT CARDIAC EFFECTS	5.91385	FALSE	21.8972
Sum of MUFA-PCs	C09AA	ACE INHIBITORS, PLAIN	9.49437	FALSE	21.8972
Sum of MUFA-PCs	C09B	ACE INHIBITORS, COMBINATIONS	9.43949	FALSE	21.8972
Sum of MUFA-PCs	C09CA	ANGIOTENSIN II RECEPTOR BLOCKERS (ARBS), PLAIN	9.58754	FALSE	21.8972
Sum of MUFA-PCs	C10AA	HMG COA REDUCTASE INHIBITORS	39.4678	TRUE	21.8972
Sum of MUFA-PCs	C10AB	FIBRATES	4.18512	FALSE	21.8972
Sum of MUFA-PCs	C10AD	NICOTINIC ACID AND DERIVATIVES	11.2101	FALSE	21.8972
Sum of MUFA-PCs	C10AX	OTHER LIPID MODIFYING AGENTS	4.87839	FALSE	21.8972
Sum of MUFA-PCs	C10AX06	OMEGA-3-TRIGLYCERIDES INCL. OTHER ESTERS AND ACIDS	10.0923	FALSE	21.8972
Sum of MUFA-PCs	C10BA02	SIMVASTATIN AND EZETIMIBE	13.4862	FALSE	21.8972
Sum of MUFA-PCs	D	DERMATOLOGICALS	7.5106	FALSE	21.8972
Sum of MUFA-PCs	D07A	CORTICOSTEROIDS, PLAIN	3.82725	FALSE	21.8972
Sum of MUFA-PCs	G03	SEX HORMONES AND MODULATORS OF THE GENITAL SYSTEM	11.1948	FALSE	21.8972
Sum of MUFA-PCs	G03BA	3-OXOANDROSTEN (4) DERIVATIVES	5.48118	FALSE	21.8972
Sum of MUFA-PCs	G03C	ESTROGENS	9.62867	FALSE	21.8972
Sum of MUFA-PCs	G03CA	NATURAL AND SEMISYNTHETIC ESTROGENS, PLAIN	7.55694	FALSE	21.8972
Sum of MUFA-PCs	G03DA	PREGNEN (4) DERIVATIVES	5.47052	FALSE	21.8972
Sum of MUFA-PCs	G04BD	DRUGS FOR URINARY FREQUENCY AND INCONTINENCE	3.94623	FALSE	21.8972
Sum of MUFA-PCs	G04BE	DRUGS USED IN ERECTILE DYSFUNCTION	9.72735	FALSE	21.8972
Sum of MUFA-PCs	G04CA	ALPHA-ADRENORECEPTOR ANTAGONISTS	19.0649	FALSE	21.8972
Sum of MUFA-PCs	G04CB	TESTOSTERONE-5-ALPHA REDUCTASE INHIBITORS	7.91244	FALSE	21.8972
Sum of MUFA-PCs	G04CX02	SABALIS SERRULATAE FRUCTUS	4.75586	FALSE	21.8972
Sum of MUFA-PCs	H	SYSTEMIC HORMONAL PREPARATIONS, EXCL. SEX HORMONES AND INSULINS	1.82834	FALSE	21.8972
Sum of MUFA-PCs	H03AA	THYROID HORMONES	8.1754	FALSE	21.8972
Sum of MUFA-PCs	J01	ANTIBACTERIALS FOR SYSTEMIC USE	4.57195	FALSE	21.8972
Sum of MUFA-PCs	L	ANTINEOPLASTIC AND IMMUNOMODULATING AGENTS	2.89067	FALSE	21.8972
Sum of MUFA-PCs	M	MUSCULO-SKELETAL SYSTEM	4.52073	FALSE	21.8972
Sum of MUFA-PCs	M01AB	ACETIC ACID DERIVATIVES AND RELATED SUBSTANCES	8.08551	FALSE	21.8972
Sum of MUFA-PCs	M01AC	OXICAMS	5.80201	FALSE	21.8972
Sum of MUFA-PCs	M01AE	PROPIONIC ACID DERIVATIVES	3.4566	FALSE	21.8972
Sum of MUFA-PCs	M01AE01	IBUPROFEN	5.63174	FALSE	21.8972
Sum of MUFA-PCs	M01AH	COXIBS	6.36247	FALSE	21.8972
Sum of MUFA-PCs	M01AX	OTHER ANTIINFLAMMATORY AND ANTIRHEUMATIC AGENTS, NON-STEROIDS	10.9096	FALSE	21.8972
Sum of MUFA-PCs	M04A	ANTIGOUT PREPARATIONS	5.836	FALSE	21.8972
Sum of MUFA-PCs	M05BA	BISPHOSPHONATES	15.2423	FALSE	21.8972
Sum of MUFA-PCs	N	NERVOUS SYSTEM	5.57424	FALSE	21.8972
Sum of MUFA-PCs	N02	ANALGESICS	2.32612	FALSE	21.8972
Sum of MUFA-PCs	N02BA	SALICYLIC ACID AND DERIVATIVES	23.3749	TRUE	21.8972
Sum of MUFA-PCs	N02BE	ANILIDES	5.48853	FALSE	21.8972
Sum of MUFA-PCs	N03AX	OTHER ANTIEPILEPTICS	4.13627	FALSE	21.8972
Sum of MUFA-PCs	N05BA	BENZODIAZEPINE DERIVATIVES	4.54889	FALSE	21.8972
Sum of MUFA-PCs	N05CF	BENZODIAZEPINE RELATED DRUGS	6.73221	FALSE	21.8972
Sum of MUFA-PCs	N05CH	MELATONIN RECEPTOR AGONISTS	2.34871	FALSE	21.8972
Sum of MUFA-PCs	N06	PSYCHOANALEPTICS	3.84234	FALSE	21.8972
Sum of MUFA-PCs	N06AB	SELECTIVE SEROTONIN REUPTAKE INHIBITORS	11.9495	FALSE	21.8972
Sum of MUFA-PCs	N06AX	OTHER ANTIDEPRESSANTS	4.0564	FALSE	21.8972
Sum of MUFA-PCs	R	RESPIRATORY SYSTEM	9.17353	FALSE	21.8972
Sum of MUFA-PCs	R01	NASAL PREPARATIONS	1.90967	FALSE	21.8972
Sum of MUFA-PCs	R01AD	CORTICOSTEROIDS	6.26418	FALSE	21.8972
Sum of MUFA-PCs	R03A	ADRENERGICS, INHALANTS	3.78438	FALSE	21.8972
Sum of MUFA-PCs	R03CC	SELECTIVE BETA-2-ADRENORECEPTOR AGONISTS	6.37916	FALSE	21.8972
Sum of MUFA-PCs	R03DC	LEUKOTRIENE RECEPTOR ANTAGONISTS	2.22899	FALSE	21.8972
Sum of MUFA-PCs	R06A	ANTIHISTAMINES FOR SYSTEMIC USE	6.2776	FALSE	21.8972
Sum of MUFA-PCs	R06AE	PIPERAZINE DERIVATIVES	6.76629	FALSE	21.8972
Sum of MUFA-PCs	R06AX	OTHER ANTIHISTAMINES FOR SYSTEMIC USE	6.30534	FALSE	21.8972
Sum of MUFA-PCs	S01	OPHTHALMOLOGICALS	5.86584	FALSE	21.8972
Sum of MUFA-PCs	S01ED	BETA BLOCKING AGENTS	4.72688	FALSE	21.8972
Sum of MUFA-PCs	S01EE	PROSTAGLANDIN ANALOGUES	6.77898	FALSE	21.8972
Sum of MUFA-PCs	S01XA	OTHER OPHTHALMOLOGICALS	5.23491	FALSE	21.8972
Sum of PCs (aa)	A	ALIMENTARY TRACT AND METABOLISM	7.81807	FALSE	21.8972
Sum of PCs (aa)	A02BA	H2-RECEPTOR ANTAGONISTS	8.55283	FALSE	21.8972
Sum of PCs (aa)	A02BC	PROTON PUMP INHIBITORS	9.04022	FALSE	21.8972
Sum of PCs (aa)	A06A	DRUGS FOR CONSTIPATION	8.04094	FALSE	21.8972
Sum of PCs (aa)	A06AA	SOFTENERS, EMOLLIENTS	6.60461	FALSE	21.8972
Sum of PCs (aa)	A06AC	BULK-FORMING LAXATIVES	5.34088	FALSE	21.8972
Sum of PCs (aa)	A06AC01	ISPAGHULA (PSYLLA SEEDS)	3.48521	FALSE	21.8972
Sum of PCs (aa)	A07	ANTIDIARRHEALS, INTESTINAL ANTIINFLAMMATORY/ANTIINFECTIVE AGENTS	5.18768	FALSE	21.8972
Sum of PCs (aa)	A10	DRUGS USED IN DIABETES	7.86317	FALSE	21.8972
Sum of PCs (aa)	A10BA	BIGUANIDES	10.5327	FALSE	21.8972
Sum of PCs (aa)	A10BB	SULFONYLUREAS	15.2954	FALSE	21.8972
Sum of PCs (aa)	A11	VITAMINS	17.9927	FALSE	21.8972
Sum of PCs (aa)	A11B	MULTIVITAMINS, PLAIN	8.9572	FALSE	21.8972
Sum of PCs (aa)	A11G	ASCORBIC ACID (VITAMIN C), INCL. COMBINATIONS	9.93066	FALSE	21.8972
Sum of PCs (aa)	A12	MINERALS	12.2652	FALSE	21.8972
Sum of PCs (aa)	A12BA	POTASSIUM	6.69887	FALSE	21.8972
Sum of PCs (aa)	A12CB	ZINC	4.94604	FALSE	21.8972
Sum of PCs (aa)	A12CE	SELENIUM	5.69763	FALSE	21.8972
Sum of PCs (aa)	B01AA	VITAMIN K ANTAGONISTS	6.72741	FALSE	21.8972
Sum of PCs (aa)	B01AC	PLATELET AGGREGATION INHIBITORS EXCL. HEPARIN	12.0944	FALSE	21.8972
Sum of PCs (aa)	B03A	IRON PREPARATIONS	7.58694	FALSE	21.8972
Sum of PCs (aa)	B03BA	VITAMIN B12 (CYANOCOBALAMIN AND ANALOGUES)	7.34574	FALSE	21.8972
Sum of PCs (aa)	B03BB	FOLIC ACID AND DERIVATIVES	6.98601	FALSE	21.8972
Sum of PCs (aa)	C	CARDIOVASCULAR SYSTEM	7.62571	FALSE	21.8972
Sum of PCs (aa)	C01	CARDIAC THERAPY	3.55315	FALSE	21.8972
Sum of PCs (aa)	C01DA	ORGANIC NITRATES	11.4802	FALSE	21.8972
Sum of PCs (aa)	C01EB	OTHER CARDIAC PREPARATIONS	10.2878	FALSE	21.8972
Sum of PCs (aa)	C02	ANTIHYPERTENSIVES	14.6972	FALSE	21.8972
Sum of PCs (aa)	C03	DIURETICS	5.01626	FALSE	21.8972
Sum of PCs (aa)	C03AA	THIAZIDES, PLAIN	10.2703	FALSE	21.8972
Sum of PCs (aa)	C03CA	SULFONAMIDES, PLAIN	4.01447	FALSE	21.8972
Sum of PCs (aa)	C03EA	LOW-CEILING DIURETICS AND POTASSIUM-SPARING AGENTS	2.85534	FALSE	21.8972
Sum of PCs (aa)	C07A	BETA BLOCKING AGENTS	7.61392	FALSE	21.8972
Sum of PCs (aa)	C07AB	BETA BLOCKING AGENTS, SELECTIVE	12.0722	FALSE	21.8972
Sum of PCs (aa)	C08CA	DIHYDROPYRIDINE DERIVATIVES	6.30908	FALSE	21.8972
Sum of PCs (aa)	C08D	SELECTIVE CALCIUM CHANNEL BLOCKERS WITH DIRECT CARDIAC EFFECTS	6.03102	FALSE	21.8972
Sum of PCs (aa)	C09AA	ACE INHIBITORS, PLAIN	9.19513	FALSE	21.8972
Sum of PCs (aa)	C09B	ACE INHIBITORS, COMBINATIONS	5.99445	FALSE	21.8972
Sum of PCs (aa)	C09CA	ANGIOTENSIN II RECEPTOR BLOCKERS (ARBS), PLAIN	6.91409	FALSE	21.8972
Sum of PCs (aa)	C10AA	HMG COA REDUCTASE INHIBITORS	18.8082	FALSE	21.8972
Sum of PCs (aa)	C10AB	FIBRATES	1.93868	FALSE	21.8972
Sum of PCs (aa)	C10AD	NICOTINIC ACID AND DERIVATIVES	12.0455	FALSE	21.8972
Sum of PCs (aa)	C10AX	OTHER LIPID MODIFYING AGENTS	4.75877	FALSE	21.8972
Sum of PCs (aa)	C10AX06	OMEGA-3-TRIGLYCERIDES INCL. OTHER ESTERS AND ACIDS	29.438	TRUE	21.8972
Sum of PCs (aa)	C10BA02	SIMVASTATIN AND EZETIMIBE	2.94665	FALSE	21.8972
Sum of PCs (aa)	D	DERMATOLOGICALS	7.45007	FALSE	21.8972
Sum of PCs (aa)	D07A	CORTICOSTEROIDS, PLAIN	3.36185	FALSE	21.8972
Sum of PCs (aa)	G03	SEX HORMONES AND MODULATORS OF THE GENITAL SYSTEM	18.5358	FALSE	21.8972
Sum of PCs (aa)	G03BA	3-OXOANDROSTEN (4) DERIVATIVES	5.99004	FALSE	21.8972
Sum of PCs (aa)	G03C	ESTROGENS	13.8505	FALSE	21.8972
Sum of PCs (aa)	G03CA	NATURAL AND SEMISYNTHETIC ESTROGENS, PLAIN	14.2673	FALSE	21.8972
Sum of PCs (aa)	G03DA	PREGNEN (4) DERIVATIVES	4.54055	FALSE	21.8972
Sum of PCs (aa)	G04BD	DRUGS FOR URINARY FREQUENCY AND INCONTINENCE	6.67874	FALSE	21.8972
Sum of PCs (aa)	G04BE	DRUGS USED IN ERECTILE DYSFUNCTION	9.61475	FALSE	21.8972
Sum of PCs (aa)	G04CA	ALPHA-ADRENORECEPTOR ANTAGONISTS	26.1016	TRUE	21.8972
Sum of PCs (aa)	G04CB	TESTOSTERONE-5-ALPHA REDUCTASE INHIBITORS	6.53168	FALSE	21.8972
Sum of PCs (aa)	G04CX02	SABALIS SERRULATAE FRUCTUS	5.06304	FALSE	21.8972
Sum of PCs (aa)	H	SYSTEMIC HORMONAL PREPARATIONS, EXCL. SEX HORMONES AND INSULINS	2.31358	FALSE	21.8972
Sum of PCs (aa)	H03AA	THYROID HORMONES	10.9398	FALSE	21.8972
Sum of PCs (aa)	J01	ANTIBACTERIALS FOR SYSTEMIC USE	5.90188	FALSE	21.8972
Sum of PCs (aa)	L	ANTINEOPLASTIC AND IMMUNOMODULATING AGENTS	3.15594	FALSE	21.8972
Sum of PCs (aa)	M	MUSCULO-SKELETAL SYSTEM	4.58913	FALSE	21.8972
Sum of PCs (aa)	M01AB	ACETIC ACID DERIVATIVES AND RELATED SUBSTANCES	4.89216	FALSE	21.8972
Sum of PCs (aa)	M01AC	OXICAMS	10.6989	FALSE	21.8972
Sum of PCs (aa)	M01AE	PROPIONIC ACID DERIVATIVES	4.41047	FALSE	21.8972
Sum of PCs (aa)	M01AE01	IBUPROFEN	5.49245	FALSE	21.8972
Sum of PCs (aa)	M01AH	COXIBS	8.55754	FALSE	21.8972
Sum of PCs (aa)	M01AX	OTHER ANTIINFLAMMATORY AND ANTIRHEUMATIC AGENTS, NON-STEROIDS	13.1242	FALSE	21.8972
Sum of PCs (aa)	M04A	ANTIGOUT PREPARATIONS	6.04293	FALSE	21.8972
Sum of PCs (aa)	M05BA	BISPHOSPHONATES	21.654	FALSE	21.8972
Sum of PCs (aa)	N	NERVOUS SYSTEM	6.92065	FALSE	21.8972
Sum of PCs (aa)	N02	ANALGESICS	2.86958	FALSE	21.8972
Sum of PCs (aa)	N02BA	SALICYLIC ACID AND DERIVATIVES	19.1827	FALSE	21.8972
Sum of PCs (aa)	N02BE	ANILIDES	6.63243	FALSE	21.8972
Sum of PCs (aa)	N03AX	OTHER ANTIEPILEPTICS	6.49323	FALSE	21.8972
Sum of PCs (aa)	N05BA	BENZODIAZEPINE DERIVATIVES	4.74678	FALSE	21.8972
Sum of PCs (aa)	N05CF	BENZODIAZEPINE RELATED DRUGS	6.95648	FALSE	21.8972
Sum of PCs (aa)	N05CH	MELATONIN RECEPTOR AGONISTS	1.03772	FALSE	21.8972
Sum of PCs (aa)	N06	PSYCHOANALEPTICS	8.4558	FALSE	21.8972
Sum of PCs (aa)	N06AB	SELECTIVE SEROTONIN REUPTAKE INHIBITORS	8.62205	FALSE	21.8972
Sum of PCs (aa)	N06AX	OTHER ANTIDEPRESSANTS	5.50742	FALSE	21.8972
Sum of PCs (aa)	R	RESPIRATORY SYSTEM	4.71383	FALSE	21.8972
Sum of PCs (aa)	R01	NASAL PREPARATIONS	3.1526	FALSE	21.8972
Sum of PCs (aa)	R01AD	CORTICOSTEROIDS	7.71112	FALSE	21.8972
Sum of PCs (aa)	R03A	ADRENERGICS, INHALANTS	4.18235	FALSE	21.8972
Sum of PCs (aa)	R03CC	SELECTIVE BETA-2-ADRENORECEPTOR AGONISTS	6.65968	FALSE	21.8972
Sum of PCs (aa)	R03DC	LEUKOTRIENE RECEPTOR ANTAGONISTS	5.1819	FALSE	21.8972
Sum of PCs (aa)	R06A	ANTIHISTAMINES FOR SYSTEMIC USE	4.7145	FALSE	21.8972
Sum of PCs (aa)	R06AE	PIPERAZINE DERIVATIVES	4.49382	FALSE	21.8972
Sum of PCs (aa)	R06AX	OTHER ANTIHISTAMINES FOR SYSTEMIC USE	6.89722	FALSE	21.8972
Sum of PCs (aa)	S01	OPHTHALMOLOGICALS	5.53045	FALSE	21.8972
Sum of PCs (aa)	S01ED	BETA BLOCKING AGENTS	4.35681	FALSE	21.8972
Sum of PCs (aa)	S01EE	PROSTAGLANDIN ANALOGUES	5.62115	FALSE	21.8972
Sum of PCs (aa)	S01XA	OTHER OPHTHALMOLOGICALS	7.08004	FALSE	21.8972
Sum of PCs (ae)	A	ALIMENTARY TRACT AND METABOLISM	10.3111	FALSE	21.8972
Sum of PCs (ae)	A02BA	H2-RECEPTOR ANTAGONISTS	12.2638	FALSE	21.8972
Sum of PCs (ae)	A02BC	PROTON PUMP INHIBITORS	13.6795	FALSE	21.8972
Sum of PCs (ae)	A06A	DRUGS FOR CONSTIPATION	4.37731	FALSE	21.8972
Sum of PCs (ae)	A06AA	SOFTENERS, EMOLLIENTS	5.02133	FALSE	21.8972
Sum of PCs (ae)	A06AC	BULK-FORMING LAXATIVES	5.71234	FALSE	21.8972
Sum of PCs (ae)	A06AC01	ISPAGHULA (PSYLLA SEEDS)	4.77058	FALSE	21.8972
Sum of PCs (ae)	A07	ANTIDIARRHEALS, INTESTINAL ANTIINFLAMMATORY/ANTIINFECTIVE AGENTS	3.83948	FALSE	21.8972
Sum of PCs (ae)	A10	DRUGS USED IN DIABETES	12.2746	FALSE	21.8972
Sum of PCs (ae)	A10BA	BIGUANIDES	24.8617	TRUE	21.8972
Sum of PCs (ae)	A10BB	SULFONYLUREAS	13.2275	FALSE	21.8972
Sum of PCs (ae)	A11	VITAMINS	9.81027	FALSE	21.8972
Sum of PCs (ae)	A11B	MULTIVITAMINS, PLAIN	10.2066	FALSE	21.8972
Sum of PCs (ae)	A11G	ASCORBIC ACID (VITAMIN C), INCL. COMBINATIONS	9.52445	FALSE	21.8972
Sum of PCs (ae)	A12	MINERALS	14.3893	FALSE	21.8972
Sum of PCs (ae)	A12BA	POTASSIUM	7.91082	FALSE	21.8972
Sum of PCs (ae)	A12CB	ZINC	6.33306	FALSE	21.8972
Sum of PCs (ae)	A12CE	SELENIUM	7.30092	FALSE	21.8972
Sum of PCs (ae)	B01AA	VITAMIN K ANTAGONISTS	6.97804	FALSE	21.8972
Sum of PCs (ae)	B01AC	PLATELET AGGREGATION INHIBITORS EXCL. HEPARIN	20.5068	FALSE	21.8972
Sum of PCs (ae)	B03A	IRON PREPARATIONS	5.45077	FALSE	21.8972
Sum of PCs (ae)	B03BA	VITAMIN B12 (CYANOCOBALAMIN AND ANALOGUES)	12.1448	FALSE	21.8972
Sum of PCs (ae)	B03BB	FOLIC ACID AND DERIVATIVES	8.43275	FALSE	21.8972
Sum of PCs (ae)	C	CARDIOVASCULAR SYSTEM	7.69987	FALSE	21.8972
Sum of PCs (ae)	C01	CARDIAC THERAPY	4.32396	FALSE	21.8972
Sum of PCs (ae)	C01DA	ORGANIC NITRATES	9.64139	FALSE	21.8972
Sum of PCs (ae)	C01EB	OTHER CARDIAC PREPARATIONS	12.3036	FALSE	21.8972
Sum of PCs (ae)	C02	ANTIHYPERTENSIVES	9.87763	FALSE	21.8972
Sum of PCs (ae)	C03	DIURETICS	6.09873	FALSE	21.8972
Sum of PCs (ae)	C03AA	THIAZIDES, PLAIN	10.1762	FALSE	21.8972
Sum of PCs (ae)	C03CA	SULFONAMIDES, PLAIN	6.85486	FALSE	21.8972
Sum of PCs (ae)	C03EA	LOW-CEILING DIURETICS AND POTASSIUM-SPARING AGENTS	4.38655	FALSE	21.8972
Sum of PCs (ae)	C07A	BETA BLOCKING AGENTS	11.3792	FALSE	21.8972
Sum of PCs (ae)	C07AB	BETA BLOCKING AGENTS, SELECTIVE	20.429	FALSE	21.8972
Sum of PCs (ae)	C08CA	DIHYDROPYRIDINE DERIVATIVES	11.5785	FALSE	21.8972
Sum of PCs (ae)	C08D	SELECTIVE CALCIUM CHANNEL BLOCKERS WITH DIRECT CARDIAC EFFECTS	5.72534	FALSE	21.8972
Sum of PCs (ae)	C09AA	ACE INHIBITORS, PLAIN	14.7881	FALSE	21.8972
Sum of PCs (ae)	C09B	ACE INHIBITORS, COMBINATIONS	7.02787	FALSE	21.8972
Sum of PCs (ae)	C09CA	ANGIOTENSIN II RECEPTOR BLOCKERS (ARBS), PLAIN	12.2531	FALSE	21.8972
Sum of PCs (ae)	C10AA	HMG COA REDUCTASE INHIBITORS	40.0293	TRUE	21.8972
Sum of PCs (ae)	C10AB	FIBRATES	10.9481	FALSE	21.8972
Sum of PCs (ae)	C10AD	NICOTINIC ACID AND DERIVATIVES	15.261	FALSE	21.8972
Sum of PCs (ae)	C10AX	OTHER LIPID MODIFYING AGENTS	8.54173	FALSE	21.8972
Sum of PCs (ae)	C10AX06	OMEGA-3-TRIGLYCERIDES INCL. OTHER ESTERS AND ACIDS	17.093	FALSE	21.8972
Sum of PCs (ae)	C10BA02	SIMVASTATIN AND EZETIMIBE	9.4561	FALSE	21.8972
Sum of PCs (ae)	D	DERMATOLOGICALS	4.14902	FALSE	21.8972
Sum of PCs (ae)	D07A	CORTICOSTEROIDS, PLAIN	2.95707	FALSE	21.8972
Sum of PCs (ae)	G03	SEX HORMONES AND MODULATORS OF THE GENITAL SYSTEM	16.4508	FALSE	21.8972
Sum of PCs (ae)	G03BA	3-OXOANDROSTEN (4) DERIVATIVES	5.14248	FALSE	21.8972
Sum of PCs (ae)	G03C	ESTROGENS	7.0926	FALSE	21.8972
Sum of PCs (ae)	G03CA	NATURAL AND SEMISYNTHETIC ESTROGENS, PLAIN	6.59782	FALSE	21.8972
Sum of PCs (ae)	G03DA	PREGNEN (4) DERIVATIVES	5.60502	FALSE	21.8972
Sum of PCs (ae)	G04BD	DRUGS FOR URINARY FREQUENCY AND INCONTINENCE	5.88308	FALSE	21.8972
Sum of PCs (ae)	G04BE	DRUGS USED IN ERECTILE DYSFUNCTION	11.0924	FALSE	21.8972
Sum of PCs (ae)	G04CA	ALPHA-ADRENORECEPTOR ANTAGONISTS	12.0251	FALSE	21.8972
Sum of PCs (ae)	G04CB	TESTOSTERONE-5-ALPHA REDUCTASE INHIBITORS	6.92534	FALSE	21.8972
Sum of PCs (ae)	G04CX02	SABALIS SERRULATAE FRUCTUS	5.10442	FALSE	21.8972
Sum of PCs (ae)	H	SYSTEMIC HORMONAL PREPARATIONS, EXCL. SEX HORMONES AND INSULINS	7.09547	FALSE	21.8972
Sum of PCs (ae)	H03AA	THYROID HORMONES	9.93681	FALSE	21.8972
Sum of PCs (ae)	J01	ANTIBACTERIALS FOR SYSTEMIC USE	3.72294	FALSE	21.8972
Sum of PCs (ae)	L	ANTINEOPLASTIC AND IMMUNOMODULATING AGENTS	4.24004	FALSE	21.8972
Sum of PCs (ae)	M	MUSCULO-SKELETAL SYSTEM	5.51515	FALSE	21.8972
Sum of PCs (ae)	M01AB	ACETIC ACID DERIVATIVES AND RELATED SUBSTANCES	7.59573	FALSE	21.8972
Sum of PCs (ae)	M01AC	OXICAMS	7.07428	FALSE	21.8972
Sum of PCs (ae)	M01AE	PROPIONIC ACID DERIVATIVES	5.6494	FALSE	21.8972
Sum of PCs (ae)	M01AE01	IBUPROFEN	6.58277	FALSE	21.8972
Sum of PCs (ae)	M01AH	COXIBS	9.16111	FALSE	21.8972
Sum of PCs (ae)	M01AX	OTHER ANTIINFLAMMATORY AND ANTIRHEUMATIC AGENTS, NON-STEROIDS	11.8095	FALSE	21.8972
Sum of PCs (ae)	M04A	ANTIGOUT PREPARATIONS	8.18634	FALSE	21.8972
Sum of PCs (ae)	M05BA	BISPHOSPHONATES	13.8444	FALSE	21.8972
Sum of PCs (ae)	N	NERVOUS SYSTEM	7.28552	FALSE	21.8972
Sum of PCs (ae)	N02	ANALGESICS	6.12846	FALSE	21.8972
Sum of PCs (ae)	N02BA	SALICYLIC ACID AND DERIVATIVES	22.6586	TRUE	21.8972
Sum of PCs (ae)	N02BE	ANILIDES	8.94779	FALSE	21.8972
Sum of PCs (ae)	N03AX	OTHER ANTIEPILEPTICS	7.31907	FALSE	21.8972
Sum of PCs (ae)	N05BA	BENZODIAZEPINE DERIVATIVES	2.87675	FALSE	21.8972
Sum of PCs (ae)	N05CF	BENZODIAZEPINE RELATED DRUGS	8.93345	FALSE	21.8972
Sum of PCs (ae)	N05CH	MELATONIN RECEPTOR AGONISTS	3.45187	FALSE	21.8972
Sum of PCs (ae)	N06	PSYCHOANALEPTICS	5.92656	FALSE	21.8972
Sum of PCs (ae)	N06AB	SELECTIVE SEROTONIN REUPTAKE INHIBITORS	11.4121	FALSE	21.8972
Sum of PCs (ae)	N06AX	OTHER ANTIDEPRESSANTS	7.6796	FALSE	21.8972
Sum of PCs (ae)	R	RESPIRATORY SYSTEM	8.55497	FALSE	21.8972
Sum of PCs (ae)	R01	NASAL PREPARATIONS	4.14285	FALSE	21.8972
Sum of PCs (ae)	R01AD	CORTICOSTEROIDS	9.10209	FALSE	21.8972
Sum of PCs (ae)	R03A	ADRENERGICS, INHALANTS	6.82075	FALSE	21.8972
Sum of PCs (ae)	R03CC	SELECTIVE BETA-2-ADRENORECEPTOR AGONISTS	6.8911	FALSE	21.8972
Sum of PCs (ae)	R03DC	LEUKOTRIENE RECEPTOR ANTAGONISTS	6.2148	FALSE	21.8972
Sum of PCs (ae)	R06A	ANTIHISTAMINES FOR SYSTEMIC USE	6.24403	FALSE	21.8972
Sum of PCs (ae)	R06AE	PIPERAZINE DERIVATIVES	9.8634	FALSE	21.8972
Sum of PCs (ae)	R06AX	OTHER ANTIHISTAMINES FOR SYSTEMIC USE	10.2681	FALSE	21.8972
Sum of PCs (ae)	S01	OPHTHALMOLOGICALS	5.34228	FALSE	21.8972
Sum of PCs (ae)	S01ED	BETA BLOCKING AGENTS	6.45753	FALSE	21.8972
Sum of PCs (ae)	S01EE	PROSTAGLANDIN ANALOGUES	6.05799	FALSE	21.8972
Sum of PCs (ae)	S01XA	OTHER OPHTHALMOLOGICALS	4.10356	FALSE	21.8972
Sum of PUFA-PCs	A	ALIMENTARY TRACT AND METABOLISM	8.65264	FALSE	21.8972
Sum of PUFA-PCs	A02BA	H2-RECEPTOR ANTAGONISTS	9.18978	FALSE	21.8972
Sum of PUFA-PCs	A02BC	PROTON PUMP INHIBITORS	10.0529	FALSE	21.8972
Sum of PUFA-PCs	A06A	DRUGS FOR CONSTIPATION	7.18322	FALSE	21.8972
Sum of PUFA-PCs	A06AA	SOFTENERS, EMOLLIENTS	5.18481	FALSE	21.8972
Sum of PUFA-PCs	A06AC	BULK-FORMING LAXATIVES	4.72697	FALSE	21.8972
Sum of PUFA-PCs	A06AC01	ISPAGHULA (PSYLLA SEEDS)	3.44379	FALSE	21.8972
Sum of PUFA-PCs	A07	ANTIDIARRHEALS, INTESTINAL ANTIINFLAMMATORY/ANTIINFECTIVE AGENTS	4.67001	FALSE	21.8972
Sum of PUFA-PCs	A10	DRUGS USED IN DIABETES	7.69596	FALSE	21.8972
Sum of PUFA-PCs	A10BA	BIGUANIDES	16.1505	FALSE	21.8972
Sum of PUFA-PCs	A10BB	SULFONYLUREAS	14.313	FALSE	21.8972
Sum of PUFA-PCs	A11	VITAMINS	17.3324	FALSE	21.8972
Sum of PUFA-PCs	A11B	MULTIVITAMINS, PLAIN	9.36996	FALSE	21.8972
Sum of PUFA-PCs	A11G	ASCORBIC ACID (VITAMIN C), INCL. COMBINATIONS	9.04249	FALSE	21.8972
Sum of PUFA-PCs	A12	MINERALS	12.3035	FALSE	21.8972
Sum of PUFA-PCs	A12BA	POTASSIUM	7.63297	FALSE	21.8972
Sum of PUFA-PCs	A12CB	ZINC	5.05125	FALSE	21.8972
Sum of PUFA-PCs	A12CE	SELENIUM	6.60604	FALSE	21.8972
Sum of PUFA-PCs	B01AA	VITAMIN K ANTAGONISTS	11.3244	FALSE	21.8972
Sum of PUFA-PCs	B01AC	PLATELET AGGREGATION INHIBITORS EXCL. HEPARIN	13.742	FALSE	21.8972
Sum of PUFA-PCs	B03A	IRON PREPARATIONS	6.50201	FALSE	21.8972
Sum of PUFA-PCs	B03BA	VITAMIN B12 (CYANOCOBALAMIN AND ANALOGUES)	9.24688	FALSE	21.8972
Sum of PUFA-PCs	B03BB	FOLIC ACID AND DERIVATIVES	6.53286	FALSE	21.8972
Sum of PUFA-PCs	C	CARDIOVASCULAR SYSTEM	6.82346	FALSE	21.8972
Sum of PUFA-PCs	C01	CARDIAC THERAPY	4.07056	FALSE	21.8972
Sum of PUFA-PCs	C01DA	ORGANIC NITRATES	9.88454	FALSE	21.8972
Sum of PUFA-PCs	C01EB	OTHER CARDIAC PREPARATIONS	11.0591	FALSE	21.8972
Sum of PUFA-PCs	C02	ANTIHYPERTENSIVES	12.7556	FALSE	21.8972
Sum of PUFA-PCs	C03	DIURETICS	4.76685	FALSE	21.8972
Sum of PUFA-PCs	C03AA	THIAZIDES, PLAIN	10.7765	FALSE	21.8972
Sum of PUFA-PCs	C03CA	SULFONAMIDES, PLAIN	5.54557	FALSE	21.8972
Sum of PUFA-PCs	C03EA	LOW-CEILING DIURETICS AND POTASSIUM-SPARING AGENTS	3.97621	FALSE	21.8972
Sum of PUFA-PCs	C07A	BETA BLOCKING AGENTS	8.96156	FALSE	21.8972
Sum of PUFA-PCs	C07AB	BETA BLOCKING AGENTS, SELECTIVE	16.8021	FALSE	21.8972
Sum of PUFA-PCs	C08CA	DIHYDROPYRIDINE DERIVATIVES	8.90462	FALSE	21.8972
Sum of PUFA-PCs	C08D	SELECTIVE CALCIUM CHANNEL BLOCKERS WITH DIRECT CARDIAC EFFECTS	5.66835	FALSE	21.8972
Sum of PUFA-PCs	C09AA	ACE INHIBITORS, PLAIN	11.2812	FALSE	21.8972
Sum of PUFA-PCs	C09B	ACE INHIBITORS, COMBINATIONS	4.59637	FALSE	21.8972
Sum of PUFA-PCs	C09CA	ANGIOTENSIN II RECEPTOR BLOCKERS (ARBS), PLAIN	7.88934	FALSE	21.8972
Sum of PUFA-PCs	C10AA	HMG COA REDUCTASE INHIBITORS	20.7928	FALSE	21.8972
Sum of PUFA-PCs	C10AB	FIBRATES	3.5981	FALSE	21.8972
Sum of PUFA-PCs	C10AD	NICOTINIC ACID AND DERIVATIVES	13.5189	FALSE	21.8972
Sum of PUFA-PCs	C10AX	OTHER LIPID MODIFYING AGENTS	5.78852	FALSE	21.8972
Sum of PUFA-PCs	C10AX06	OMEGA-3-TRIGLYCERIDES INCL. OTHER ESTERS AND ACIDS	22.8995	TRUE	21.8972
Sum of PUFA-PCs	C10BA02	SIMVASTATIN AND EZETIMIBE	2.13976	FALSE	21.8972
Sum of PUFA-PCs	D	DERMATOLOGICALS	5.61209	FALSE	21.8972
Sum of PUFA-PCs	D07A	CORTICOSTEROIDS, PLAIN	2.53321	FALSE	21.8972
Sum of PUFA-PCs	G03	SEX HORMONES AND MODULATORS OF THE GENITAL SYSTEM	19.3261	FALSE	21.8972
Sum of PUFA-PCs	G03BA	3-OXOANDROSTEN (4) DERIVATIVES	5.85289	FALSE	21.8972
Sum of PUFA-PCs	G03C	ESTROGENS	12.8399	FALSE	21.8972
Sum of PUFA-PCs	G03CA	NATURAL AND SEMISYNTHETIC ESTROGENS, PLAIN	12.714	FALSE	21.8972
Sum of PUFA-PCs	G03DA	PREGNEN (4) DERIVATIVES	3.05272	FALSE	21.8972
Sum of PUFA-PCs	G04BD	DRUGS FOR URINARY FREQUENCY AND INCONTINENCE	7.31936	FALSE	21.8972
Sum of PUFA-PCs	G04BE	DRUGS USED IN ERECTILE DYSFUNCTION	9.84228	FALSE	21.8972
Sum of PUFA-PCs	G04CA	ALPHA-ADRENORECEPTOR ANTAGONISTS	22.0015	TRUE	21.8972
Sum of PUFA-PCs	G04CB	TESTOSTERONE-5-ALPHA REDUCTASE INHIBITORS	4.53984	FALSE	21.8972
Sum of PUFA-PCs	G04CX02	SABALIS SERRULATAE FRUCTUS	4.89978	FALSE	21.8972
Sum of PUFA-PCs	H	SYSTEMIC HORMONAL PREPARATIONS, EXCL. SEX HORMONES AND INSULINS	4.56196	FALSE	21.8972
Sum of PUFA-PCs	H03AA	THYROID HORMONES	10.0679	FALSE	21.8972
Sum of PUFA-PCs	J01	ANTIBACTERIALS FOR SYSTEMIC USE	3.65344	FALSE	21.8972
Sum of PUFA-PCs	L	ANTINEOPLASTIC AND IMMUNOMODULATING AGENTS	3.52894	FALSE	21.8972
Sum of PUFA-PCs	M	MUSCULO-SKELETAL SYSTEM	4.42509	FALSE	21.8972
Sum of PUFA-PCs	M01AB	ACETIC ACID DERIVATIVES AND RELATED SUBSTANCES	5.50683	FALSE	21.8972
Sum of PUFA-PCs	M01AC	OXICAMS	11.5997	FALSE	21.8972
Sum of PUFA-PCs	M01AE	PROPIONIC ACID DERIVATIVES	5.93976	FALSE	21.8972
Sum of PUFA-PCs	M01AE01	IBUPROFEN	6.00103	FALSE	21.8972
Sum of PUFA-PCs	M01AH	COXIBS	10.3519	FALSE	21.8972
Sum of PUFA-PCs	M01AX	OTHER ANTIINFLAMMATORY AND ANTIRHEUMATIC AGENTS, NON-STEROIDS	11.8923	FALSE	21.8972
Sum of PUFA-PCs	M04A	ANTIGOUT PREPARATIONS	8.00154	FALSE	21.8972
Sum of PUFA-PCs	M05BA	BISPHOSPHONATES	20.1026	FALSE	21.8972
Sum of PUFA-PCs	N	NERVOUS SYSTEM	6.49479	FALSE	21.8972
Sum of PUFA-PCs	N02	ANALGESICS	3.44562	FALSE	21.8972
Sum of PUFA-PCs	N02BA	SALICYLIC ACID AND DERIVATIVES	19.4233	FALSE	21.8972
Sum of PUFA-PCs	N02BE	ANILIDES	7.35931	FALSE	21.8972
Sum of PUFA-PCs	N03AX	OTHER ANTIEPILEPTICS	7.26164	FALSE	21.8972
Sum of PUFA-PCs	N05BA	BENZODIAZEPINE DERIVATIVES	3.22699	FALSE	21.8972
Sum of PUFA-PCs	N05CF	BENZODIAZEPINE RELATED DRUGS	8.76833	FALSE	21.8972
Sum of PUFA-PCs	N05CH	MELATONIN RECEPTOR AGONISTS	1.98677	FALSE	21.8972
Sum of PUFA-PCs	N06	PSYCHOANALEPTICS	8.82665	FALSE	21.8972
Sum of PUFA-PCs	N06AB	SELECTIVE SEROTONIN REUPTAKE INHIBITORS	8.30482	FALSE	21.8972
Sum of PUFA-PCs	N06AX	OTHER ANTIDEPRESSANTS	6.30075	FALSE	21.8972
Sum of PUFA-PCs	R	RESPIRATORY SYSTEM	5.45721	FALSE	21.8972
Sum of PUFA-PCs	R01	NASAL PREPARATIONS	3.32864	FALSE	21.8972
Sum of PUFA-PCs	R01AD	CORTICOSTEROIDS	7.6643	FALSE	21.8972
Sum of PUFA-PCs	R03A	ADRENERGICS, INHALANTS	4.70439	FALSE	21.8972
Sum of PUFA-PCs	R03CC	SELECTIVE BETA-2-ADRENORECEPTOR AGONISTS	6.49581	FALSE	21.8972
Sum of PUFA-PCs	R03DC	LEUKOTRIENE RECEPTOR ANTAGONISTS	5.11369	FALSE	21.8972
Sum of PUFA-PCs	R06A	ANTIHISTAMINES FOR SYSTEMIC USE	4.42439	FALSE	21.8972
Sum of PUFA-PCs	R06AE	PIPERAZINE DERIVATIVES	5.85182	FALSE	21.8972
Sum of PUFA-PCs	R06AX	OTHER ANTIHISTAMINES FOR SYSTEMIC USE	7.27956	FALSE	21.8972
Sum of PUFA-PCs	S01	OPHTHALMOLOGICALS	5.94303	FALSE	21.8972
Sum of PUFA-PCs	S01ED	BETA BLOCKING AGENTS	5.64389	FALSE	21.8972
Sum of PUFA-PCs	S01EE	PROSTAGLANDIN ANALOGUES	5.52332	FALSE	21.8972
Sum of PUFA-PCs	S01XA	OTHER OPHTHALMOLOGICALS	6.86821	FALSE	21.8972
Sum of SFA-PCs	A	ALIMENTARY TRACT AND METABOLISM	6.69061	FALSE	21.8972
Sum of SFA-PCs	A02BA	H2-RECEPTOR ANTAGONISTS	8.49201	FALSE	21.8972
Sum of SFA-PCs	A02BC	PROTON PUMP INHIBITORS	11.8726	FALSE	21.8972
Sum of SFA-PCs	A06A	DRUGS FOR CONSTIPATION	4.73324	FALSE	21.8972
Sum of SFA-PCs	A06AA	SOFTENERS, EMOLLIENTS	5.44892	FALSE	21.8972
Sum of SFA-PCs	A06AC	BULK-FORMING LAXATIVES	4.13946	FALSE	21.8972
Sum of SFA-PCs	A06AC01	ISPAGHULA (PSYLLA SEEDS)	3.61603	FALSE	21.8972
Sum of SFA-PCs	A07	ANTIDIARRHEALS, INTESTINAL ANTIINFLAMMATORY/ANTIINFECTIVE AGENTS	2.33075	FALSE	21.8972
Sum of SFA-PCs	A10	DRUGS USED IN DIABETES	11.3728	FALSE	21.8972
Sum of SFA-PCs	A10BA	BIGUANIDES	22.4519	TRUE	21.8972
Sum of SFA-PCs	A10BB	SULFONYLUREAS	15.8649	FALSE	21.8972
Sum of SFA-PCs	A11	VITAMINS	15.9822	FALSE	21.8972
Sum of SFA-PCs	A11B	MULTIVITAMINS, PLAIN	12.1352	FALSE	21.8972
Sum of SFA-PCs	A11G	ASCORBIC ACID (VITAMIN C), INCL. COMBINATIONS	9.49957	FALSE	21.8972
Sum of SFA-PCs	A12	MINERALS	16.5553	FALSE	21.8972
Sum of SFA-PCs	A12BA	POTASSIUM	7.62391	FALSE	21.8972
Sum of SFA-PCs	A12CB	ZINC	5.60103	FALSE	21.8972
Sum of SFA-PCs	A12CE	SELENIUM	7.68713	FALSE	21.8972
Sum of SFA-PCs	B01AA	VITAMIN K ANTAGONISTS	2.47581	FALSE	21.8972
Sum of SFA-PCs	B01AC	PLATELET AGGREGATION INHIBITORS EXCL. HEPARIN	17.1938	FALSE	21.8972
Sum of SFA-PCs	B03A	IRON PREPARATIONS	5.24739	FALSE	21.8972
Sum of SFA-PCs	B03BA	VITAMIN B12 (CYANOCOBALAMIN AND ANALOGUES)	9.02048	FALSE	21.8972
Sum of SFA-PCs	B03BB	FOLIC ACID AND DERIVATIVES	7.44026	FALSE	21.8972
Sum of SFA-PCs	C	CARDIOVASCULAR SYSTEM	8.68665	FALSE	21.8972
Sum of SFA-PCs	C01	CARDIAC THERAPY	4.49592	FALSE	21.8972
Sum of SFA-PCs	C01DA	ORGANIC NITRATES	10.9391	FALSE	21.8972
Sum of SFA-PCs	C01EB	OTHER CARDIAC PREPARATIONS	10.6248	FALSE	21.8972
Sum of SFA-PCs	C02	ANTIHYPERTENSIVES	10.7737	FALSE	21.8972
Sum of SFA-PCs	C03	DIURETICS	2.33307	FALSE	21.8972
Sum of SFA-PCs	C03AA	THIAZIDES, PLAIN	10.6911	FALSE	21.8972
Sum of SFA-PCs	C03CA	SULFONAMIDES, PLAIN	5.80935	FALSE	21.8972
Sum of SFA-PCs	C03EA	LOW-CEILING DIURETICS AND POTASSIUM-SPARING AGENTS	3.45268	FALSE	21.8972
Sum of SFA-PCs	C07A	BETA BLOCKING AGENTS	11.695	FALSE	21.8972
Sum of SFA-PCs	C07AB	BETA BLOCKING AGENTS, SELECTIVE	13.333	FALSE	21.8972
Sum of SFA-PCs	C08CA	DIHYDROPYRIDINE DERIVATIVES	9.70787	FALSE	21.8972
Sum of SFA-PCs	C08D	SELECTIVE CALCIUM CHANNEL BLOCKERS WITH DIRECT CARDIAC EFFECTS	5.77807	FALSE	21.8972
Sum of SFA-PCs	C09AA	ACE INHIBITORS, PLAIN	12.1035	FALSE	21.8972
Sum of SFA-PCs	C09B	ACE INHIBITORS, COMBINATIONS	6.67424	FALSE	21.8972
Sum of SFA-PCs	C09CA	ANGIOTENSIN II RECEPTOR BLOCKERS (ARBS), PLAIN	10.6267	FALSE	21.8972
Sum of SFA-PCs	C10AA	HMG COA REDUCTASE INHIBITORS	46.5059	TRUE	21.8972
Sum of SFA-PCs	C10AB	FIBRATES	3.23765	FALSE	21.8972
Sum of SFA-PCs	C10AD	NICOTINIC ACID AND DERIVATIVES	11.3269	FALSE	21.8972
Sum of SFA-PCs	C10AX	OTHER LIPID MODIFYING AGENTS	9.82608	FALSE	21.8972
Sum of SFA-PCs	C10AX06	OMEGA-3-TRIGLYCERIDES INCL. OTHER ESTERS AND ACIDS	20.3152	FALSE	21.8972
Sum of SFA-PCs	C10BA02	SIMVASTATIN AND EZETIMIBE	18.0647	FALSE	21.8972
Sum of SFA-PCs	D	DERMATOLOGICALS	6.85049	FALSE	21.8972
Sum of SFA-PCs	D07A	CORTICOSTEROIDS, PLAIN	5.04179	FALSE	21.8972
Sum of SFA-PCs	G03	SEX HORMONES AND MODULATORS OF THE GENITAL SYSTEM	24.4501	TRUE	21.8972
Sum of SFA-PCs	G03BA	3-OXOANDROSTEN (4) DERIVATIVES	5.59017	FALSE	21.8972
Sum of SFA-PCs	G03C	ESTROGENS	10.7338	FALSE	21.8972
Sum of SFA-PCs	G03CA	NATURAL AND SEMISYNTHETIC ESTROGENS, PLAIN	8.15294	FALSE	21.8972
Sum of SFA-PCs	G03DA	PREGNEN (4) DERIVATIVES	5.03181	FALSE	21.8972
Sum of SFA-PCs	G04BD	DRUGS FOR URINARY FREQUENCY AND INCONTINENCE	5.42938	FALSE	21.8972
Sum of SFA-PCs	G04BE	DRUGS USED IN ERECTILE DYSFUNCTION	9.7238	FALSE	21.8972
Sum of SFA-PCs	G04CA	ALPHA-ADRENORECEPTOR ANTAGONISTS	14.9775	FALSE	21.8972
Sum of SFA-PCs	G04CB	TESTOSTERONE-5-ALPHA REDUCTASE INHIBITORS	6.26459	FALSE	21.8972
Sum of SFA-PCs	G04CX02	SABALIS SERRULATAE FRUCTUS	4.16206	FALSE	21.8972
Sum of SFA-PCs	H	SYSTEMIC HORMONAL PREPARATIONS, EXCL. SEX HORMONES AND INSULINS	5.74802	FALSE	21.8972
Sum of SFA-PCs	H03AA	THYROID HORMONES	10.1629	FALSE	21.8972
Sum of SFA-PCs	J01	ANTIBACTERIALS FOR SYSTEMIC USE	5.71246	FALSE	21.8972
Sum of SFA-PCs	L	ANTINEOPLASTIC AND IMMUNOMODULATING AGENTS	8.28139	FALSE	21.8972
Sum of SFA-PCs	M	MUSCULO-SKELETAL SYSTEM	5.16856	FALSE	21.8972
Sum of SFA-PCs	M01AB	ACETIC ACID DERIVATIVES AND RELATED SUBSTANCES	4.45239	FALSE	21.8972
Sum of SFA-PCs	M01AC	OXICAMS	6.96917	FALSE	21.8972
Sum of SFA-PCs	M01AE	PROPIONIC ACID DERIVATIVES	6.23529	FALSE	21.8972
Sum of SFA-PCs	M01AE01	IBUPROFEN	5.33071	FALSE	21.8972
Sum of SFA-PCs	M01AH	COXIBS	9.47188	FALSE	21.8972
Sum of SFA-PCs	M01AX	OTHER ANTIINFLAMMATORY AND ANTIRHEUMATIC AGENTS, NON-STEROIDS	10.7321	FALSE	21.8972
Sum of SFA-PCs	M04A	ANTIGOUT PREPARATIONS	5.23129	FALSE	21.8972
Sum of SFA-PCs	M05BA	BISPHOSPHONATES	21.8976	TRUE	21.8972
Sum of SFA-PCs	N	NERVOUS SYSTEM	6.56381	FALSE	21.8972
Sum of SFA-PCs	N02	ANALGESICS	4.1609	FALSE	21.8972
Sum of SFA-PCs	N02BA	SALICYLIC ACID AND DERIVATIVES	23.8514	TRUE	21.8972
Sum of SFA-PCs	N02BE	ANILIDES	8.64165	FALSE	21.8972
Sum of SFA-PCs	N03AX	OTHER ANTIEPILEPTICS	4.84559	FALSE	21.8972
Sum of SFA-PCs	N05BA	BENZODIAZEPINE DERIVATIVES	3.76196	FALSE	21.8972
Sum of SFA-PCs	N05CF	BENZODIAZEPINE RELATED DRUGS	7.89156	FALSE	21.8972
Sum of SFA-PCs	N05CH	MELATONIN RECEPTOR AGONISTS	4.32745	FALSE	21.8972
Sum of SFA-PCs	N06	PSYCHOANALEPTICS	5.50846	FALSE	21.8972
Sum of SFA-PCs	N06AB	SELECTIVE SEROTONIN REUPTAKE INHIBITORS	6.54162	FALSE	21.8972
Sum of SFA-PCs	N06AX	OTHER ANTIDEPRESSANTS	5.79723	FALSE	21.8972
Sum of SFA-PCs	R	RESPIRATORY SYSTEM	6.68605	FALSE	21.8972
Sum of SFA-PCs	R01	NASAL PREPARATIONS	3.32787	FALSE	21.8972
Sum of SFA-PCs	R01AD	CORTICOSTEROIDS	8.65639	FALSE	21.8972
Sum of SFA-PCs	R03A	ADRENERGICS, INHALANTS	7.34262	FALSE	21.8972
Sum of SFA-PCs	R03CC	SELECTIVE BETA-2-ADRENORECEPTOR AGONISTS	7.5891	FALSE	21.8972
Sum of SFA-PCs	R03DC	LEUKOTRIENE RECEPTOR ANTAGONISTS	3.68026	FALSE	21.8972
Sum of SFA-PCs	R06A	ANTIHISTAMINES FOR SYSTEMIC USE	5.06462	FALSE	21.8972
Sum of SFA-PCs	R06AE	PIPERAZINE DERIVATIVES	9.76325	FALSE	21.8972
Sum of SFA-PCs	R06AX	OTHER ANTIHISTAMINES FOR SYSTEMIC USE	7.53785	FALSE	21.8972
Sum of SFA-PCs	S01	OPHTHALMOLOGICALS	7.70371	FALSE	21.8972
Sum of SFA-PCs	S01ED	BETA BLOCKING AGENTS	6.77109	FALSE	21.8972
Sum of SFA-PCs	S01EE	PROSTAGLANDIN ANALOGUES	8.35324	FALSE	21.8972
Sum of SFA-PCs	S01XA	OTHER OPHTHALMOLOGICALS	7.12479	FALSE	21.8972
Sum of SM-Non OHs	A	ALIMENTARY TRACT AND METABOLISM	8.15468	FALSE	21.8972
Sum of SM-Non OHs	A02BA	H2-RECEPTOR ANTAGONISTS	6.49155	FALSE	21.8972
Sum of SM-Non OHs	A02BC	PROTON PUMP INHIBITORS	13.0487	FALSE	21.8972
Sum of SM-Non OHs	A06A	DRUGS FOR CONSTIPATION	5.38132	FALSE	21.8972
Sum of SM-Non OHs	A06AA	SOFTENERS, EMOLLIENTS	4.36701	FALSE	21.8972
Sum of SM-Non OHs	A06AC	BULK-FORMING LAXATIVES	7.17331	FALSE	21.8972
Sum of SM-Non OHs	A06AC01	ISPAGHULA (PSYLLA SEEDS)	4.76929	FALSE	21.8972
Sum of SM-Non OHs	A07	ANTIDIARRHEALS, INTESTINAL ANTIINFLAMMATORY/ANTIINFECTIVE AGENTS	5.00033	FALSE	21.8972
Sum of SM-Non OHs	A10	DRUGS USED IN DIABETES	14.36	FALSE	21.8972
Sum of SM-Non OHs	A10BA	BIGUANIDES	23.3495	TRUE	21.8972
Sum of SM-Non OHs	A10BB	SULFONYLUREAS	15.0625	FALSE	21.8972
Sum of SM-Non OHs	A11	VITAMINS	11.5383	FALSE	21.8972
Sum of SM-Non OHs	A11B	MULTIVITAMINS, PLAIN	8.17464	FALSE	21.8972
Sum of SM-Non OHs	A11G	ASCORBIC ACID (VITAMIN C), INCL. COMBINATIONS	7.8024	FALSE	21.8972
Sum of SM-Non OHs	A12	MINERALS	11.2279	FALSE	21.8972
Sum of SM-Non OHs	A12BA	POTASSIUM	6.40455	FALSE	21.8972
Sum of SM-Non OHs	A12CB	ZINC	6.47566	FALSE	21.8972
Sum of SM-Non OHs	A12CE	SELENIUM	6.5382	FALSE	21.8972
Sum of SM-Non OHs	B01AA	VITAMIN K ANTAGONISTS	13.2319	FALSE	21.8972
Sum of SM-Non OHs	B01AC	PLATELET AGGREGATION INHIBITORS EXCL. HEPARIN	18.9148	FALSE	21.8972
Sum of SM-Non OHs	B03A	IRON PREPARATIONS	4.35044	FALSE	21.8972
Sum of SM-Non OHs	B03BA	VITAMIN B12 (CYANOCOBALAMIN AND ANALOGUES)	7.63001	FALSE	21.8972
Sum of SM-Non OHs	B03BB	FOLIC ACID AND DERIVATIVES	6.68498	FALSE	21.8972
Sum of SM-Non OHs	C	CARDIOVASCULAR SYSTEM	4.8244	FALSE	21.8972
Sum of SM-Non OHs	C01	CARDIAC THERAPY	5.94624	FALSE	21.8972
Sum of SM-Non OHs	C01DA	ORGANIC NITRATES	17.9817	FALSE	21.8972
Sum of SM-Non OHs	C01EB	OTHER CARDIAC PREPARATIONS	8.68914	FALSE	21.8972
Sum of SM-Non OHs	C02	ANTIHYPERTENSIVES	11.8892	FALSE	21.8972
Sum of SM-Non OHs	C03	DIURETICS	5.33403	FALSE	21.8972
Sum of SM-Non OHs	C03AA	THIAZIDES, PLAIN	8.97262	FALSE	21.8972
Sum of SM-Non OHs	C03CA	SULFONAMIDES, PLAIN	7.84451	FALSE	21.8972
Sum of SM-Non OHs	C03EA	LOW-CEILING DIURETICS AND POTASSIUM-SPARING AGENTS	4.07604	FALSE	21.8972
Sum of SM-Non OHs	C07A	BETA BLOCKING AGENTS	13.2865	FALSE	21.8972
Sum of SM-Non OHs	C07AB	BETA BLOCKING AGENTS, SELECTIVE	17.3937	FALSE	21.8972
Sum of SM-Non OHs	C08CA	DIHYDROPYRIDINE DERIVATIVES	8.37661	FALSE	21.8972
Sum of SM-Non OHs	C08D	SELECTIVE CALCIUM CHANNEL BLOCKERS WITH DIRECT CARDIAC EFFECTS	7.18118	FALSE	21.8972
Sum of SM-Non OHs	C09AA	ACE INHIBITORS, PLAIN	14.3784	FALSE	21.8972
Sum of SM-Non OHs	C09B	ACE INHIBITORS, COMBINATIONS	3.70907	FALSE	21.8972
Sum of SM-Non OHs	C09CA	ANGIOTENSIN II RECEPTOR BLOCKERS (ARBS), PLAIN	12.3596	FALSE	21.8972
Sum of SM-Non OHs	C10AA	HMG COA REDUCTASE INHIBITORS	47.4272	TRUE	21.8972
Sum of SM-Non OHs	C10AB	FIBRATES	9.04006	FALSE	21.8972
Sum of SM-Non OHs	C10AD	NICOTINIC ACID AND DERIVATIVES	11.6704	FALSE	21.8972
Sum of SM-Non OHs	C10AX	OTHER LIPID MODIFYING AGENTS	10.2254	FALSE	21.8972
Sum of SM-Non OHs	C10AX06	OMEGA-3-TRIGLYCERIDES INCL. OTHER ESTERS AND ACIDS	11.1201	FALSE	21.8972
Sum of SM-Non OHs	C10BA02	SIMVASTATIN AND EZETIMIBE	13.0073	FALSE	21.8972
Sum of SM-Non OHs	D	DERMATOLOGICALS	4.56762	FALSE	21.8972
Sum of SM-Non OHs	D07A	CORTICOSTEROIDS, PLAIN	3.81972	FALSE	21.8972
Sum of SM-Non OHs	G03	SEX HORMONES AND MODULATORS OF THE GENITAL SYSTEM	6.48911	FALSE	21.8972
Sum of SM-Non OHs	G03BA	3-OXOANDROSTEN (4) DERIVATIVES	5.87446	FALSE	21.8972
Sum of SM-Non OHs	G03C	ESTROGENS	7.95379	FALSE	21.8972
Sum of SM-Non OHs	G03CA	NATURAL AND SEMISYNTHETIC ESTROGENS, PLAIN	4.74835	FALSE	21.8972
Sum of SM-Non OHs	G03DA	PREGNEN (4) DERIVATIVES	4.05145	FALSE	21.8972
Sum of SM-Non OHs	G04BD	DRUGS FOR URINARY FREQUENCY AND INCONTINENCE	4.17815	FALSE	21.8972
Sum of SM-Non OHs	G04BE	DRUGS USED IN ERECTILE DYSFUNCTION	10.8298	FALSE	21.8972
Sum of SM-Non OHs	G04CA	ALPHA-ADRENORECEPTOR ANTAGONISTS	17.4087	FALSE	21.8972
Sum of SM-Non OHs	G04CB	TESTOSTERONE-5-ALPHA REDUCTASE INHIBITORS	9.91613	FALSE	21.8972
Sum of SM-Non OHs	G04CX02	SABALIS SERRULATAE FRUCTUS	6.42995	FALSE	21.8972
Sum of SM-Non OHs	H	SYSTEMIC HORMONAL PREPARATIONS, EXCL. SEX HORMONES AND INSULINS	4.92999	FALSE	21.8972
Sum of SM-Non OHs	H03AA	THYROID HORMONES	9.23862	FALSE	21.8972
Sum of SM-Non OHs	J01	ANTIBACTERIALS FOR SYSTEMIC USE	5.01272	FALSE	21.8972
Sum of SM-Non OHs	L	ANTINEOPLASTIC AND IMMUNOMODULATING AGENTS	5.63004	FALSE	21.8972
Sum of SM-Non OHs	M	MUSCULO-SKELETAL SYSTEM	5.34171	FALSE	21.8972
Sum of SM-Non OHs	M01AB	ACETIC ACID DERIVATIVES AND RELATED SUBSTANCES	4.62236	FALSE	21.8972
Sum of SM-Non OHs	M01AC	OXICAMS	5.81506	FALSE	21.8972
Sum of SM-Non OHs	M01AE	PROPIONIC ACID DERIVATIVES	7.61622	FALSE	21.8972
Sum of SM-Non OHs	M01AE01	IBUPROFEN	6.65267	FALSE	21.8972
Sum of SM-Non OHs	M01AH	COXIBS	6.25127	FALSE	21.8972
Sum of SM-Non OHs	M01AX	OTHER ANTIINFLAMMATORY AND ANTIRHEUMATIC AGENTS, NON-STEROIDS	9.95271	FALSE	21.8972
Sum of SM-Non OHs	M04A	ANTIGOUT PREPARATIONS	9.74718	FALSE	21.8972
Sum of SM-Non OHs	M05BA	BISPHOSPHONATES	18.6959	FALSE	21.8972
Sum of SM-Non OHs	N	NERVOUS SYSTEM	3.92519	FALSE	21.8972
Sum of SM-Non OHs	N02	ANALGESICS	3.9522	FALSE	21.8972
Sum of SM-Non OHs	N02BA	SALICYLIC ACID AND DERIVATIVES	18.2494	FALSE	21.8972
Sum of SM-Non OHs	N02BE	ANILIDES	6.90609	FALSE	21.8972
Sum of SM-Non OHs	N03AX	OTHER ANTIEPILEPTICS	4.38778	FALSE	21.8972
Sum of SM-Non OHs	N05BA	BENZODIAZEPINE DERIVATIVES	2.08623	FALSE	21.8972
Sum of SM-Non OHs	N05CF	BENZODIAZEPINE RELATED DRUGS	6.55595	FALSE	21.8972
Sum of SM-Non OHs	N05CH	MELATONIN RECEPTOR AGONISTS	0.845604	FALSE	21.8972
Sum of SM-Non OHs	N06	PSYCHOANALEPTICS	4.7811	FALSE	21.8972
Sum of SM-Non OHs	N06AB	SELECTIVE SEROTONIN REUPTAKE INHIBITORS	7.15472	FALSE	21.8972
Sum of SM-Non OHs	N06AX	OTHER ANTIDEPRESSANTS	4.53092	FALSE	21.8972
Sum of SM-Non OHs	R	RESPIRATORY SYSTEM	4.89528	FALSE	21.8972
Sum of SM-Non OHs	R01	NASAL PREPARATIONS	2.80249	FALSE	21.8972
Sum of SM-Non OHs	R01AD	CORTICOSTEROIDS	8.00792	FALSE	21.8972
Sum of SM-Non OHs	R03A	ADRENERGICS, INHALANTS	4.44733	FALSE	21.8972
Sum of SM-Non OHs	R03CC	SELECTIVE BETA-2-ADRENORECEPTOR AGONISTS	6.48481	FALSE	21.8972
Sum of SM-Non OHs	R03DC	LEUKOTRIENE RECEPTOR ANTAGONISTS	2.73345	FALSE	21.8972
Sum of SM-Non OHs	R06A	ANTIHISTAMINES FOR SYSTEMIC USE	4.03512	FALSE	21.8972
Sum of SM-Non OHs	R06AE	PIPERAZINE DERIVATIVES	8.83057	FALSE	21.8972
Sum of SM-Non OHs	R06AX	OTHER ANTIHISTAMINES FOR SYSTEMIC USE	6.73351	FALSE	21.8972
Sum of SM-Non OHs	S01	OPHTHALMOLOGICALS	5.16499	FALSE	21.8972
Sum of SM-Non OHs	S01ED	BETA BLOCKING AGENTS	8.58179	FALSE	21.8972
Sum of SM-Non OHs	S01EE	PROSTAGLANDIN ANALOGUES	7.02206	FALSE	21.8972
Sum of SM-Non OHs	S01XA	OTHER OPHTHALMOLOGICALS	4.0221	FALSE	21.8972
Sum of Hex2Cer	A	ALIMENTARY TRACT AND METABOLISM	5.6917	FALSE	21.8972
Sum of Hex2Cer	A02BA	H2-RECEPTOR ANTAGONISTS	9.54142	FALSE	21.8972
Sum of Hex2Cer	A02BC	PROTON PUMP INHIBITORS	13.7516	FALSE	21.8972
Sum of Hex2Cer	A06A	DRUGS FOR CONSTIPATION	5.20687	FALSE	21.8972
Sum of Hex2Cer	A06AA	SOFTENERS, EMOLLIENTS	4.78792	FALSE	21.8972
Sum of Hex2Cer	A06AC	BULK-FORMING LAXATIVES	4.61668	FALSE	21.8972
Sum of Hex2Cer	A06AC01	ISPAGHULA (PSYLLA SEEDS)	3.64823	FALSE	21.8972
Sum of Hex2Cer	A07	ANTIDIARRHEALS, INTESTINAL ANTIINFLAMMATORY/ANTIINFECTIVE AGENTS	3.95091	FALSE	21.8972
Sum of Hex2Cer	A10	DRUGS USED IN DIABETES	16.3998	FALSE	21.8972
Sum of Hex2Cer	A10BA	BIGUANIDES	27.4065	TRUE	21.8972
Sum of Hex2Cer	A10BB	SULFONYLUREAS	12.0526	FALSE	21.8972
Sum of Hex2Cer	A11	VITAMINS	9.52979	FALSE	21.8972
Sum of Hex2Cer	A11B	MULTIVITAMINS, PLAIN	10.3653	FALSE	21.8972
Sum of Hex2Cer	A11G	ASCORBIC ACID (VITAMIN C), INCL. COMBINATIONS	7.93451	FALSE	21.8972
Sum of Hex2Cer	A12	MINERALS	9.59419	FALSE	21.8972
Sum of Hex2Cer	A12BA	POTASSIUM	8.47441	FALSE	21.8972
Sum of Hex2Cer	A12CB	ZINC	5.01406	FALSE	21.8972
Sum of Hex2Cer	A12CE	SELENIUM	8.19005	FALSE	21.8972
Sum of Hex2Cer	B01AA	VITAMIN K ANTAGONISTS	8.99425	FALSE	21.8972
Sum of Hex2Cer	B01AC	PLATELET AGGREGATION INHIBITORS EXCL. HEPARIN	14.6966	FALSE	21.8972
Sum of Hex2Cer	B03A	IRON PREPARATIONS	2.21426	FALSE	21.8972
Sum of Hex2Cer	B03BA	VITAMIN B12 (CYANOCOBALAMIN AND ANALOGUES)	7.28778	FALSE	21.8972
Sum of Hex2Cer	B03BB	FOLIC ACID AND DERIVATIVES	5.45463	FALSE	21.8972
Sum of Hex2Cer	C	CARDIOVASCULAR SYSTEM	5.78939	FALSE	21.8972
Sum of Hex2Cer	C01	CARDIAC THERAPY	3.40953	FALSE	21.8972
Sum of Hex2Cer	C01DA	ORGANIC NITRATES	7.64363	FALSE	21.8972
Sum of Hex2Cer	C01EB	OTHER CARDIAC PREPARATIONS	9.73454	FALSE	21.8972
Sum of Hex2Cer	C02	ANTIHYPERTENSIVES	6.75265	FALSE	21.8972
Sum of Hex2Cer	C03	DIURETICS	3.87134	FALSE	21.8972
Sum of Hex2Cer	C03AA	THIAZIDES, PLAIN	9.39432	FALSE	21.8972
Sum of Hex2Cer	C03CA	SULFONAMIDES, PLAIN	6.32819	FALSE	21.8972
Sum of Hex2Cer	C03EA	LOW-CEILING DIURETICS AND POTASSIUM-SPARING AGENTS	6.65883	FALSE	21.8972
Sum of Hex2Cer	C07A	BETA BLOCKING AGENTS	14.8078	FALSE	21.8972
Sum of Hex2Cer	C07AB	BETA BLOCKING AGENTS, SELECTIVE	15.2492	FALSE	21.8972
Sum of Hex2Cer	C08CA	DIHYDROPYRIDINE DERIVATIVES	8.52617	FALSE	21.8972
Sum of Hex2Cer	C08D	SELECTIVE CALCIUM CHANNEL BLOCKERS WITH DIRECT CARDIAC EFFECTS	4.28604	FALSE	21.8972
Sum of Hex2Cer	C09AA	ACE INHIBITORS, PLAIN	16.0636	FALSE	21.8972
Sum of Hex2Cer	C09B	ACE INHIBITORS, COMBINATIONS	3.71914	FALSE	21.8972
Sum of Hex2Cer	C09CA	ANGIOTENSIN II RECEPTOR BLOCKERS (ARBS), PLAIN	13.1583	FALSE	21.8972
Sum of Hex2Cer	C10AA	HMG COA REDUCTASE INHIBITORS	56.815	TRUE	21.8972
Sum of Hex2Cer	C10AB	FIBRATES	8.03353	FALSE	21.8972
Sum of Hex2Cer	C10AD	NICOTINIC ACID AND DERIVATIVES	9.53823	FALSE	21.8972
Sum of Hex2Cer	C10AX	OTHER LIPID MODIFYING AGENTS	9.74433	FALSE	21.8972
Sum of Hex2Cer	C10AX06	OMEGA-3-TRIGLYCERIDES INCL. OTHER ESTERS AND ACIDS	11.0119	FALSE	21.8972
Sum of Hex2Cer	C10BA02	SIMVASTATIN AND EZETIMIBE	16.4931	FALSE	21.8972
Sum of Hex2Cer	D	DERMATOLOGICALS	6.06048	FALSE	21.8972
Sum of Hex2Cer	D07A	CORTICOSTEROIDS, PLAIN	4.84021	FALSE	21.8972
Sum of Hex2Cer	G03	SEX HORMONES AND MODULATORS OF THE GENITAL SYSTEM	6.67836	FALSE	21.8972
Sum of Hex2Cer	G03BA	3-OXOANDROSTEN (4) DERIVATIVES	4.44349	FALSE	21.8972
Sum of Hex2Cer	G03C	ESTROGENS	4.12527	FALSE	21.8972
Sum of Hex2Cer	G03CA	NATURAL AND SEMISYNTHETIC ESTROGENS, PLAIN	4.33454	FALSE	21.8972
Sum of Hex2Cer	G03DA	PREGNEN (4) DERIVATIVES	3.6825	FALSE	21.8972
Sum of Hex2Cer	G04BD	DRUGS FOR URINARY FREQUENCY AND INCONTINENCE	4.43116	FALSE	21.8972
Sum of Hex2Cer	G04BE	DRUGS USED IN ERECTILE DYSFUNCTION	6.62893	FALSE	21.8972
Sum of Hex2Cer	G04CA	ALPHA-ADRENORECEPTOR ANTAGONISTS	6.6183	FALSE	21.8972
Sum of Hex2Cer	G04CB	TESTOSTERONE-5-ALPHA REDUCTASE INHIBITORS	9.79601	FALSE	21.8972
Sum of Hex2Cer	G04CX02	SABALIS SERRULATAE FRUCTUS	3.60302	FALSE	21.8972
Sum of Hex2Cer	H	SYSTEMIC HORMONAL PREPARATIONS, EXCL. SEX HORMONES AND INSULINS	3.42406	FALSE	21.8972
Sum of Hex2Cer	H03AA	THYROID HORMONES	8.35	FALSE	21.8972
Sum of Hex2Cer	J01	ANTIBACTERIALS FOR SYSTEMIC USE	7.37869	FALSE	21.8972
Sum of Hex2Cer	L	ANTINEOPLASTIC AND IMMUNOMODULATING AGENTS	5.85533	FALSE	21.8972
Sum of Hex2Cer	M	MUSCULO-SKELETAL SYSTEM	3.72141	FALSE	21.8972
Sum of Hex2Cer	M01AB	ACETIC ACID DERIVATIVES AND RELATED SUBSTANCES	1.75775	FALSE	21.8972
Sum of Hex2Cer	M01AC	OXICAMS	5.27993	FALSE	21.8972
Sum of Hex2Cer	M01AE	PROPIONIC ACID DERIVATIVES	5.76283	FALSE	21.8972
Sum of Hex2Cer	M01AE01	IBUPROFEN	5.76805	FALSE	21.8972
Sum of Hex2Cer	M01AH	COXIBS	7.95678	FALSE	21.8972
Sum of Hex2Cer	M01AX	OTHER ANTIINFLAMMATORY AND ANTIRHEUMATIC AGENTS, NON-STEROIDS	11.9551	FALSE	21.8972
Sum of Hex2Cer	M04A	ANTIGOUT PREPARATIONS	6.29272	FALSE	21.8972
Sum of Hex2Cer	M05BA	BISPHOSPHONATES	11.917	FALSE	21.8972
Sum of Hex2Cer	N	NERVOUS SYSTEM	9.34271	FALSE	21.8972
Sum of Hex2Cer	N02	ANALGESICS	4.37875	FALSE	21.8972
Sum of Hex2Cer	N02BA	SALICYLIC ACID AND DERIVATIVES	18.2954	FALSE	21.8972
Sum of Hex2Cer	N02BE	ANILIDES	7.68849	FALSE	21.8972
Sum of Hex2Cer	N03AX	OTHER ANTIEPILEPTICS	5.22914	FALSE	21.8972
Sum of Hex2Cer	N05BA	BENZODIAZEPINE DERIVATIVES	3.23202	FALSE	21.8972
Sum of Hex2Cer	N05CF	BENZODIAZEPINE RELATED DRUGS	6.47713	FALSE	21.8972
Sum of Hex2Cer	N05CH	MELATONIN RECEPTOR AGONISTS	5.18077	FALSE	21.8972
Sum of Hex2Cer	N06	PSYCHOANALEPTICS	6.09078	FALSE	21.8972
Sum of Hex2Cer	N06AB	SELECTIVE SEROTONIN REUPTAKE INHIBITORS	7.08789	FALSE	21.8972
Sum of Hex2Cer	N06AX	OTHER ANTIDEPRESSANTS	6.6546	FALSE	21.8972
Sum of Hex2Cer	R	RESPIRATORY SYSTEM	4.75277	FALSE	21.8972
Sum of Hex2Cer	R01	NASAL PREPARATIONS	3.46596	FALSE	21.8972
Sum of Hex2Cer	R01AD	CORTICOSTEROIDS	6.52864	FALSE	21.8972
Sum of Hex2Cer	R03A	ADRENERGICS, INHALANTS	7.33863	FALSE	21.8972
Sum of Hex2Cer	R03CC	SELECTIVE BETA-2-ADRENORECEPTOR AGONISTS	9.28864	FALSE	21.8972
Sum of Hex2Cer	R03DC	LEUKOTRIENE RECEPTOR ANTAGONISTS	4.44256	FALSE	21.8972
Sum of Hex2Cer	R06A	ANTIHISTAMINES FOR SYSTEMIC USE	4.73564	FALSE	21.8972
Sum of Hex2Cer	R06AE	PIPERAZINE DERIVATIVES	7.05832	FALSE	21.8972
Sum of Hex2Cer	R06AX	OTHER ANTIHISTAMINES FOR SYSTEMIC USE	6.43878	FALSE	21.8972
Sum of Hex2Cer	S01	OPHTHALMOLOGICALS	4.83418	FALSE	21.8972
Sum of Hex2Cer	S01ED	BETA BLOCKING AGENTS	7.65824	FALSE	21.8972
Sum of Hex2Cer	S01EE	PROSTAGLANDIN ANALOGUES	6.84448	FALSE	21.8972
Sum of Hex2Cer	S01XA	OTHER OPHTHALMOLOGICALS	4.7608	FALSE	21.8972
Sum of CEs	A	ALIMENTARY TRACT AND METABOLISM	5.74363	FALSE	21.8972
Sum of CEs	A02BA	H2-RECEPTOR ANTAGONISTS	7.25513	FALSE	21.8972
Sum of CEs	A02BC	PROTON PUMP INHIBITORS	11.8625	FALSE	21.8972
Sum of CEs	A06A	DRUGS FOR CONSTIPATION	6.74076	FALSE	21.8972
Sum of CEs	A06AA	SOFTENERS, EMOLLIENTS	4.6761	FALSE	21.8972
Sum of CEs	A06AC	BULK-FORMING LAXATIVES	4.16364	FALSE	21.8972
Sum of CEs	A06AC01	ISPAGHULA (PSYLLA SEEDS)	3.95463	FALSE	21.8972
Sum of CEs	A07	ANTIDIARRHEALS, INTESTINAL ANTIINFLAMMATORY/ANTIINFECTIVE AGENTS	6.54902	FALSE	21.8972
Sum of CEs	A10	DRUGS USED IN DIABETES	14.1579	FALSE	21.8972
Sum of CEs	A10BA	BIGUANIDES	25.2838	TRUE	21.8972
Sum of CEs	A10BB	SULFONYLUREAS	16.4925	FALSE	21.8972
Sum of CEs	A11	VITAMINS	9.43276	FALSE	21.8972
Sum of CEs	A11B	MULTIVITAMINS, PLAIN	6.53921	FALSE	21.8972
Sum of CEs	A11G	ASCORBIC ACID (VITAMIN C), INCL. COMBINATIONS	6.59756	FALSE	21.8972
Sum of CEs	A12	MINERALS	7.59419	FALSE	21.8972
Sum of CEs	A12BA	POTASSIUM	4.99844	FALSE	21.8972
Sum of CEs	A12CB	ZINC	2.99353	FALSE	21.8972
Sum of CEs	A12CE	SELENIUM	5.28408	FALSE	21.8972
Sum of CEs	B01AA	VITAMIN K ANTAGONISTS	9.18766	FALSE	21.8972
Sum of CEs	B01AC	PLATELET AGGREGATION INHIBITORS EXCL. HEPARIN	14.0736	FALSE	21.8972
Sum of CEs	B03A	IRON PREPARATIONS	4.45261	FALSE	21.8972
Sum of CEs	B03BA	VITAMIN B12 (CYANOCOBALAMIN AND ANALOGUES)	8.41725	FALSE	21.8972
Sum of CEs	B03BB	FOLIC ACID AND DERIVATIVES	6.75011	FALSE	21.8972
Sum of CEs	C	CARDIOVASCULAR SYSTEM	4.40992	FALSE	21.8972
Sum of CEs	C01	CARDIAC THERAPY	4.82897	FALSE	21.8972
Sum of CEs	C01DA	ORGANIC NITRATES	12.9539	FALSE	21.8972
Sum of CEs	C01EB	OTHER CARDIAC PREPARATIONS	8.9538	FALSE	21.8972
Sum of CEs	C02	ANTIHYPERTENSIVES	10.5264	FALSE	21.8972
Sum of CEs	C03	DIURETICS	5.14517	FALSE	21.8972
Sum of CEs	C03AA	THIAZIDES, PLAIN	9.32408	FALSE	21.8972
Sum of CEs	C03CA	SULFONAMIDES, PLAIN	3.70434	FALSE	21.8972
Sum of CEs	C03EA	LOW-CEILING DIURETICS AND POTASSIUM-SPARING AGENTS	5.79766	FALSE	21.8972
Sum of CEs	C07A	BETA BLOCKING AGENTS	11.8643	FALSE	21.8972
Sum of CEs	C07AB	BETA BLOCKING AGENTS, SELECTIVE	15.7742	FALSE	21.8972
Sum of CEs	C08CA	DIHYDROPYRIDINE DERIVATIVES	6.96638	FALSE	21.8972
Sum of CEs	C08D	SELECTIVE CALCIUM CHANNEL BLOCKERS WITH DIRECT CARDIAC EFFECTS	7.406	FALSE	21.8972
Sum of CEs	C09AA	ACE INHIBITORS, PLAIN	14.1745	FALSE	21.8972
Sum of CEs	C09B	ACE INHIBITORS, COMBINATIONS	4.16807	FALSE	21.8972
Sum of CEs	C09CA	ANGIOTENSIN II RECEPTOR BLOCKERS (ARBS), PLAIN	16.8468	FALSE	21.8972
Sum of CEs	C10AA	HMG COA REDUCTASE INHIBITORS	49.6045	TRUE	21.8972
Sum of CEs	C10AB	FIBRATES	5.8765	FALSE	21.8972
Sum of CEs	C10AD	NICOTINIC ACID AND DERIVATIVES	7.56003	FALSE	21.8972
Sum of CEs	C10AX	OTHER LIPID MODIFYING AGENTS	6.63325	FALSE	21.8972
Sum of CEs	C10AX06	OMEGA-3-TRIGLYCERIDES INCL. OTHER ESTERS AND ACIDS	11.7095	FALSE	21.8972
Sum of CEs	C10BA02	SIMVASTATIN AND EZETIMIBE	15.8829	FALSE	21.8972
Sum of CEs	D	DERMATOLOGICALS	6.79788	FALSE	21.8972
Sum of CEs	D07A	CORTICOSTEROIDS, PLAIN	2.69532	FALSE	21.8972
Sum of CEs	G03	SEX HORMONES AND MODULATORS OF THE GENITAL SYSTEM	4.18205	FALSE	21.8972
Sum of CEs	G03BA	3-OXOANDROSTEN (4) DERIVATIVES	4.18933	FALSE	21.8972
Sum of CEs	G03C	ESTROGENS	3.421	FALSE	21.8972
Sum of CEs	G03CA	NATURAL AND SEMISYNTHETIC ESTROGENS, PLAIN	3.91001	FALSE	21.8972
Sum of CEs	G03DA	PREGNEN (4) DERIVATIVES	5.0937	FALSE	21.8972
Sum of CEs	G04BD	DRUGS FOR URINARY FREQUENCY AND INCONTINENCE	4.10205	FALSE	21.8972
Sum of CEs	G04BE	DRUGS USED IN ERECTILE DYSFUNCTION	6.28374	FALSE	21.8972
Sum of CEs	G04CA	ALPHA-ADRENORECEPTOR ANTAGONISTS	13.8777	FALSE	21.8972
Sum of CEs	G04CB	TESTOSTERONE-5-ALPHA REDUCTASE INHIBITORS	6.10821	FALSE	21.8972
Sum of CEs	G04CX02	SABALIS SERRULATAE FRUCTUS	1.68332	FALSE	21.8972
Sum of CEs	H	SYSTEMIC HORMONAL PREPARATIONS, EXCL. SEX HORMONES AND INSULINS	3.24717	FALSE	21.8972
Sum of CEs	H03AA	THYROID HORMONES	8.05358	FALSE	21.8972
Sum of CEs	J01	ANTIBACTERIALS FOR SYSTEMIC USE	4.87315	FALSE	21.8972
Sum of CEs	L	ANTINEOPLASTIC AND IMMUNOMODULATING AGENTS	4.03967	FALSE	21.8972
Sum of CEs	M	MUSCULO-SKELETAL SYSTEM	3.20076	FALSE	21.8972
Sum of CEs	M01AB	ACETIC ACID DERIVATIVES AND RELATED SUBSTANCES	3.33983	FALSE	21.8972
Sum of CEs	M01AC	OXICAMS	4.40212	FALSE	21.8972
Sum of CEs	M01AE	PROPIONIC ACID DERIVATIVES	5.48877	FALSE	21.8972
Sum of CEs	M01AE01	IBUPROFEN	5.04943	FALSE	21.8972
Sum of CEs	M01AH	COXIBS	7.48582	FALSE	21.8972
Sum of CEs	M01AX	OTHER ANTIINFLAMMATORY AND ANTIRHEUMATIC AGENTS, NON-STEROIDS	8.83294	FALSE	21.8972
Sum of CEs	M04A	ANTIGOUT PREPARATIONS	7.28981	FALSE	21.8972
Sum of CEs	M05BA	BISPHOSPHONATES	21.5893	FALSE	21.8972
Sum of CEs	N	NERVOUS SYSTEM	4.21457	FALSE	21.8972
Sum of CEs	N02	ANALGESICS	5.43573	FALSE	21.8972
Sum of CEs	N02BA	SALICYLIC ACID AND DERIVATIVES	19.172	FALSE	21.8972
Sum of CEs	N02BE	ANILIDES	7.37091	FALSE	21.8972
Sum of CEs	N03AX	OTHER ANTIEPILEPTICS	4.97864	FALSE	21.8972
Sum of CEs	N05BA	BENZODIAZEPINE DERIVATIVES	2.81159	FALSE	21.8972
Sum of CEs	N05CF	BENZODIAZEPINE RELATED DRUGS	5.51491	FALSE	21.8972
Sum of CEs	N05CH	MELATONIN RECEPTOR AGONISTS	2.10923	FALSE	21.8972
Sum of CEs	N06	PSYCHOANALEPTICS	4.41244	FALSE	21.8972
Sum of CEs	N06AB	SELECTIVE SEROTONIN REUPTAKE INHIBITORS	7.91834	FALSE	21.8972
Sum of CEs	N06AX	OTHER ANTIDEPRESSANTS	4.87006	FALSE	21.8972
Sum of CEs	R	RESPIRATORY SYSTEM	6.3301	FALSE	21.8972
Sum of CEs	R01	NASAL PREPARATIONS	3.0005	FALSE	21.8972
Sum of CEs	R01AD	CORTICOSTEROIDS	8.11016	FALSE	21.8972
Sum of CEs	R03A	ADRENERGICS, INHALANTS	4.51527	FALSE	21.8972
Sum of CEs	R03CC	SELECTIVE BETA-2-ADRENORECEPTOR AGONISTS	7.22739	FALSE	21.8972
Sum of CEs	R03DC	LEUKOTRIENE RECEPTOR ANTAGONISTS	2.74	FALSE	21.8972
Sum of CEs	R06A	ANTIHISTAMINES FOR SYSTEMIC USE	5.02755	FALSE	21.8972
Sum of CEs	R06AE	PIPERAZINE DERIVATIVES	8.74854	FALSE	21.8972
Sum of CEs	R06AX	OTHER ANTIHISTAMINES FOR SYSTEMIC USE	9.12159	FALSE	21.8972
Sum of CEs	S01	OPHTHALMOLOGICALS	3.41493	FALSE	21.8972
Sum of CEs	S01ED	BETA BLOCKING AGENTS	7.7287	FALSE	21.8972
Sum of CEs	S01EE	PROSTAGLANDIN ANALOGUES	5.82415	FALSE	21.8972
Sum of CEs	S01XA	OTHER OPHTHALMOLOGICALS	5.84796	FALSE	21.8972
Sum of MUFA-CEs	A	ALIMENTARY TRACT AND METABOLISM	5.03672	FALSE	21.8972
Sum of MUFA-CEs	A02BA	H2-RECEPTOR ANTAGONISTS	6.85935	FALSE	21.8972
Sum of MUFA-CEs	A02BC	PROTON PUMP INHIBITORS	11.2522	FALSE	21.8972
Sum of MUFA-CEs	A06A	DRUGS FOR CONSTIPATION	5.47167	FALSE	21.8972
Sum of MUFA-CEs	A06AA	SOFTENERS, EMOLLIENTS	5.91872	FALSE	21.8972
Sum of MUFA-CEs	A06AC	BULK-FORMING LAXATIVES	3.3069	FALSE	21.8972
Sum of MUFA-CEs	A06AC01	ISPAGHULA (PSYLLA SEEDS)	4.30253	FALSE	21.8972
Sum of MUFA-CEs	A07	ANTIDIARRHEALS, INTESTINAL ANTIINFLAMMATORY/ANTIINFECTIVE AGENTS	5.09868	FALSE	21.8972
Sum of MUFA-CEs	A10	DRUGS USED IN DIABETES	13.9879	FALSE	21.8972
Sum of MUFA-CEs	A10BA	BIGUANIDES	17.1976	FALSE	21.8972
Sum of MUFA-CEs	A10BB	SULFONYLUREAS	16.3209	FALSE	21.8972
Sum of MUFA-CEs	A11	VITAMINS	7.38501	FALSE	21.8972
Sum of MUFA-CEs	A11B	MULTIVITAMINS, PLAIN	7.94084	FALSE	21.8972
Sum of MUFA-CEs	A11G	ASCORBIC ACID (VITAMIN C), INCL. COMBINATIONS	6.95421	FALSE	21.8972
Sum of MUFA-CEs	A12	MINERALS	6.15473	FALSE	21.8972
Sum of MUFA-CEs	A12BA	POTASSIUM	4.84408	FALSE	21.8972
Sum of MUFA-CEs	A12CB	ZINC	3.77011	FALSE	21.8972
Sum of MUFA-CEs	A12CE	SELENIUM	3.91687	FALSE	21.8972
Sum of MUFA-CEs	B01AA	VITAMIN K ANTAGONISTS	2.48009	FALSE	21.8972
Sum of MUFA-CEs	B01AC	PLATELET AGGREGATION INHIBITORS EXCL. HEPARIN	13.3233	FALSE	21.8972
Sum of MUFA-CEs	B03A	IRON PREPARATIONS	5.11206	FALSE	21.8972
Sum of MUFA-CEs	B03BA	VITAMIN B12 (CYANOCOBALAMIN AND ANALOGUES)	5.71499	FALSE	21.8972
Sum of MUFA-CEs	B03BB	FOLIC ACID AND DERIVATIVES	6.68223	FALSE	21.8972
Sum of MUFA-CEs	C	CARDIOVASCULAR SYSTEM	5.65476	FALSE	21.8972
Sum of MUFA-CEs	C01	CARDIAC THERAPY	2.3885	FALSE	21.8972
Sum of MUFA-CEs	C01DA	ORGANIC NITRATES	14.9051	FALSE	21.8972
Sum of MUFA-CEs	C01EB	OTHER CARDIAC PREPARATIONS	7.68789	FALSE	21.8972
Sum of MUFA-CEs	C02	ANTIHYPERTENSIVES	11.3862	FALSE	21.8972
Sum of MUFA-CEs	C03	DIURETICS	2.92564	FALSE	21.8972
Sum of MUFA-CEs	C03AA	THIAZIDES, PLAIN	12.5293	FALSE	21.8972
Sum of MUFA-CEs	C03CA	SULFONAMIDES, PLAIN	2.63227	FALSE	21.8972
Sum of MUFA-CEs	C03EA	LOW-CEILING DIURETICS AND POTASSIUM-SPARING AGENTS	6.58717	FALSE	21.8972
Sum of MUFA-CEs	C07A	BETA BLOCKING AGENTS	8.2731	FALSE	21.8972
Sum of MUFA-CEs	C07AB	BETA BLOCKING AGENTS, SELECTIVE	10.4299	FALSE	21.8972
Sum of MUFA-CEs	C08CA	DIHYDROPYRIDINE DERIVATIVES	7.05749	FALSE	21.8972
Sum of MUFA-CEs	C08D	SELECTIVE CALCIUM CHANNEL BLOCKERS WITH DIRECT CARDIAC EFFECTS	5.09475	FALSE	21.8972
Sum of MUFA-CEs	C09AA	ACE INHIBITORS, PLAIN	9.82209	FALSE	21.8972
Sum of MUFA-CEs	C09B	ACE INHIBITORS, COMBINATIONS	6.56281	FALSE	21.8972
Sum of MUFA-CEs	C09CA	ANGIOTENSIN II RECEPTOR BLOCKERS (ARBS), PLAIN	12.1821	FALSE	21.8972
Sum of MUFA-CEs	C10AA	HMG COA REDUCTASE INHIBITORS	42.4307	TRUE	21.8972
Sum of MUFA-CEs	C10AB	FIBRATES	5.48515	FALSE	21.8972
Sum of MUFA-CEs	C10AD	NICOTINIC ACID AND DERIVATIVES	5.27299	FALSE	21.8972
Sum of MUFA-CEs	C10AX	OTHER LIPID MODIFYING AGENTS	5.43866	FALSE	21.8972
Sum of MUFA-CEs	C10AX06	OMEGA-3-TRIGLYCERIDES INCL. OTHER ESTERS AND ACIDS	9.9959	FALSE	21.8972
Sum of MUFA-CEs	C10BA02	SIMVASTATIN AND EZETIMIBE	18.5044	FALSE	21.8972
Sum of MUFA-CEs	D	DERMATOLOGICALS	7.9332	FALSE	21.8972
Sum of MUFA-CEs	D07A	CORTICOSTEROIDS, PLAIN	3.99007	FALSE	21.8972
Sum of MUFA-CEs	G03	SEX HORMONES AND MODULATORS OF THE GENITAL SYSTEM	4.21616	FALSE	21.8972
Sum of MUFA-CEs	G03BA	3-OXOANDROSTEN (4) DERIVATIVES	5.14915	FALSE	21.8972
Sum of MUFA-CEs	G03C	ESTROGENS	6.69718	FALSE	21.8972
Sum of MUFA-CEs	G03CA	NATURAL AND SEMISYNTHETIC ESTROGENS, PLAIN	2.66079	FALSE	21.8972
Sum of MUFA-CEs	G03DA	PREGNEN (4) DERIVATIVES	4.89066	FALSE	21.8972
Sum of MUFA-CEs	G04BD	DRUGS FOR URINARY FREQUENCY AND INCONTINENCE	3.11533	FALSE	21.8972
Sum of MUFA-CEs	G04BE	DRUGS USED IN ERECTILE DYSFUNCTION	7.02309	FALSE	21.8972
Sum of MUFA-CEs	G04CA	ALPHA-ADRENORECEPTOR ANTAGONISTS	12.6867	FALSE	21.8972
Sum of MUFA-CEs	G04CB	TESTOSTERONE-5-ALPHA REDUCTASE INHIBITORS	7.2619	FALSE	21.8972
Sum of MUFA-CEs	G04CX02	SABALIS SERRULATAE FRUCTUS	3.53529	FALSE	21.8972
Sum of MUFA-CEs	H	SYSTEMIC HORMONAL PREPARATIONS, EXCL. SEX HORMONES AND INSULINS	2.39433	FALSE	21.8972
Sum of MUFA-CEs	H03AA	THYROID HORMONES	8.21046	FALSE	21.8972
Sum of MUFA-CEs	J01	ANTIBACTERIALS FOR SYSTEMIC USE	3.86936	FALSE	21.8972
Sum of MUFA-CEs	L	ANTINEOPLASTIC AND IMMUNOMODULATING AGENTS	1.96282	FALSE	21.8972
Sum of MUFA-CEs	M	MUSCULO-SKELETAL SYSTEM	2.47522	FALSE	21.8972
Sum of MUFA-CEs	M01AB	ACETIC ACID DERIVATIVES AND RELATED SUBSTANCES	6.14019	FALSE	21.8972
Sum of MUFA-CEs	M01AC	OXICAMS	2.44463	FALSE	21.8972
Sum of MUFA-CEs	M01AE	PROPIONIC ACID DERIVATIVES	5.01769	FALSE	21.8972
Sum of MUFA-CEs	M01AE01	IBUPROFEN	4.69252	FALSE	21.8972
Sum of MUFA-CEs	M01AH	COXIBS	6.89329	FALSE	21.8972
Sum of MUFA-CEs	M01AX	OTHER ANTIINFLAMMATORY AND ANTIRHEUMATIC AGENTS, NON-STEROIDS	11.1662	FALSE	21.8972
Sum of MUFA-CEs	M04A	ANTIGOUT PREPARATIONS	1.73432	FALSE	21.8972
Sum of MUFA-CEs	M05BA	BISPHOSPHONATES	18.7848	FALSE	21.8972
Sum of MUFA-CEs	N	NERVOUS SYSTEM	4.34018	FALSE	21.8972
Sum of MUFA-CEs	N02	ANALGESICS	3.29317	FALSE	21.8972
Sum of MUFA-CEs	N02BA	SALICYLIC ACID AND DERIVATIVES	20.0427	FALSE	21.8972
Sum of MUFA-CEs	N02BE	ANILIDES	6.73748	FALSE	21.8972
Sum of MUFA-CEs	N03AX	OTHER ANTIEPILEPTICS	4.7385	FALSE	21.8972
Sum of MUFA-CEs	N05BA	BENZODIAZEPINE DERIVATIVES	4.44881	FALSE	21.8972
Sum of MUFA-CEs	N05CF	BENZODIAZEPINE RELATED DRUGS	5.73523	FALSE	21.8972
Sum of MUFA-CEs	N05CH	MELATONIN RECEPTOR AGONISTS	2.69227	FALSE	21.8972
Sum of MUFA-CEs	N06	PSYCHOANALEPTICS	2.72427	FALSE	21.8972
Sum of MUFA-CEs	N06AB	SELECTIVE SEROTONIN REUPTAKE INHIBITORS	7.70253	FALSE	21.8972
Sum of MUFA-CEs	N06AX	OTHER ANTIDEPRESSANTS	5.06151	FALSE	21.8972
Sum of MUFA-CEs	R	RESPIRATORY SYSTEM	5.99261	FALSE	21.8972
Sum of MUFA-CEs	R01	NASAL PREPARATIONS	3.03159	FALSE	21.8972
Sum of MUFA-CEs	R01AD	CORTICOSTEROIDS	7.73818	FALSE	21.8972
Sum of MUFA-CEs	R03A	ADRENERGICS, INHALANTS	4.01917	FALSE	21.8972
Sum of MUFA-CEs	R03CC	SELECTIVE BETA-2-ADRENORECEPTOR AGONISTS	5.96818	FALSE	21.8972
Sum of MUFA-CEs	R03DC	LEUKOTRIENE RECEPTOR ANTAGONISTS	0.945345	FALSE	21.8972
Sum of MUFA-CEs	R06A	ANTIHISTAMINES FOR SYSTEMIC USE	4.9032	FALSE	21.8972
Sum of MUFA-CEs	R06AE	PIPERAZINE DERIVATIVES	9.11727	FALSE	21.8972
Sum of MUFA-CEs	R06AX	OTHER ANTIHISTAMINES FOR SYSTEMIC USE	7.92786	FALSE	21.8972
Sum of MUFA-CEs	S01	OPHTHALMOLOGICALS	3.20348	FALSE	21.8972
Sum of MUFA-CEs	S01ED	BETA BLOCKING AGENTS	4.56122	FALSE	21.8972
Sum of MUFA-CEs	S01EE	PROSTAGLANDIN ANALOGUES	5.02264	FALSE	21.8972
Sum of MUFA-CEs	S01XA	OTHER OPHTHALMOLOGICALS	5.9401	FALSE	21.8972
Sum of PUFA-CEs	A	ALIMENTARY TRACT AND METABOLISM	5.94602	FALSE	21.8972
Sum of PUFA-CEs	A02BA	H2-RECEPTOR ANTAGONISTS	7.40955	FALSE	21.8972
Sum of PUFA-CEs	A02BC	PROTON PUMP INHIBITORS	12.3157	FALSE	21.8972
Sum of PUFA-CEs	A06A	DRUGS FOR CONSTIPATION	6.60715	FALSE	21.8972
Sum of PUFA-CEs	A06AA	SOFTENERS, EMOLLIENTS	5.24894	FALSE	21.8972
Sum of PUFA-CEs	A06AC	BULK-FORMING LAXATIVES	4.50503	FALSE	21.8972
Sum of PUFA-CEs	A06AC01	ISPAGHULA (PSYLLA SEEDS)	4.18521	FALSE	21.8972
Sum of PUFA-CEs	A07	ANTIDIARRHEALS, INTESTINAL ANTIINFLAMMATORY/ANTIINFECTIVE AGENTS	7.97482	FALSE	21.8972
Sum of PUFA-CEs	A10	DRUGS USED IN DIABETES	13.2659	FALSE	21.8972
Sum of PUFA-CEs	A10BA	BIGUANIDES	25.6049	TRUE	21.8972
Sum of PUFA-CEs	A10BB	SULFONYLUREAS	16.1928	FALSE	21.8972
Sum of PUFA-CEs	A11	VITAMINS	10.2931	FALSE	21.8972
Sum of PUFA-CEs	A11B	MULTIVITAMINS, PLAIN	6.58316	FALSE	21.8972
Sum of PUFA-CEs	A11G	ASCORBIC ACID (VITAMIN C), INCL. COMBINATIONS	6.34149	FALSE	21.8972
Sum of PUFA-CEs	A12	MINERALS	7.92792	FALSE	21.8972
Sum of PUFA-CEs	A12BA	POTASSIUM	4.79752	FALSE	21.8972
Sum of PUFA-CEs	A12CB	ZINC	2.64955	FALSE	21.8972
Sum of PUFA-CEs	A12CE	SELENIUM	5.06896	FALSE	21.8972
Sum of PUFA-CEs	B01AA	VITAMIN K ANTAGONISTS	12.326	FALSE	21.8972
Sum of PUFA-CEs	B01AC	PLATELET AGGREGATION INHIBITORS EXCL. HEPARIN	12.9538	FALSE	21.8972
Sum of PUFA-CEs	B03A	IRON PREPARATIONS	3.86648	FALSE	21.8972
Sum of PUFA-CEs	B03BA	VITAMIN B12 (CYANOCOBALAMIN AND ANALOGUES)	9.44124	FALSE	21.8972
Sum of PUFA-CEs	B03BB	FOLIC ACID AND DERIVATIVES	7.4801	FALSE	21.8972
Sum of PUFA-CEs	C	CARDIOVASCULAR SYSTEM	4.47808	FALSE	21.8972
Sum of PUFA-CEs	C01	CARDIAC THERAPY	5.44918	FALSE	21.8972
Sum of PUFA-CEs	C01DA	ORGANIC NITRATES	14.3863	FALSE	21.8972
Sum of PUFA-CEs	C01EB	OTHER CARDIAC PREPARATIONS	9.20237	FALSE	21.8972
Sum of PUFA-CEs	C02	ANTIHYPERTENSIVES	8.5317	FALSE	21.8972
Sum of PUFA-CEs	C03	DIURETICS	5.85513	FALSE	21.8972
Sum of PUFA-CEs	C03AA	THIAZIDES, PLAIN	8.07619	FALSE	21.8972
Sum of PUFA-CEs	C03CA	SULFONAMIDES, PLAIN	4.00397	FALSE	21.8972
Sum of PUFA-CEs	C03EA	LOW-CEILING DIURETICS AND POTASSIUM-SPARING AGENTS	7.32074	FALSE	21.8972
Sum of PUFA-CEs	C07A	BETA BLOCKING AGENTS	14.4169	FALSE	21.8972
Sum of PUFA-CEs	C07AB	BETA BLOCKING AGENTS, SELECTIVE	16.7862	FALSE	21.8972
Sum of PUFA-CEs	C08CA	DIHYDROPYRIDINE DERIVATIVES	8.17797	FALSE	21.8972
Sum of PUFA-CEs	C08D	SELECTIVE CALCIUM CHANNEL BLOCKERS WITH DIRECT CARDIAC EFFECTS	8.08376	FALSE	21.8972
Sum of PUFA-CEs	C09AA	ACE INHIBITORS, PLAIN	15.8849	FALSE	21.8972
Sum of PUFA-CEs	C09B	ACE INHIBITORS, COMBINATIONS	4.38977	FALSE	21.8972
Sum of PUFA-CEs	C09CA	ANGIOTENSIN II RECEPTOR BLOCKERS (ARBS), PLAIN	17.6216	FALSE	21.8972
Sum of PUFA-CEs	C10AA	HMG COA REDUCTASE INHIBITORS	50.1199	TRUE	21.8972
Sum of PUFA-CEs	C10AB	FIBRATES	8.3472	FALSE	21.8972
Sum of PUFA-CEs	C10AD	NICOTINIC ACID AND DERIVATIVES	7.94205	FALSE	21.8972
Sum of PUFA-CEs	C10AX	OTHER LIPID MODIFYING AGENTS	6.20306	FALSE	21.8972
Sum of PUFA-CEs	C10AX06	OMEGA-3-TRIGLYCERIDES INCL. OTHER ESTERS AND ACIDS	11.3109	FALSE	21.8972
Sum of PUFA-CEs	C10BA02	SIMVASTATIN AND EZETIMIBE	15.059	FALSE	21.8972
Sum of PUFA-CEs	D	DERMATOLOGICALS	6.45513	FALSE	21.8972
Sum of PUFA-CEs	D07A	CORTICOSTEROIDS, PLAIN	3.77203	FALSE	21.8972
Sum of PUFA-CEs	G03	SEX HORMONES AND MODULATORS OF THE GENITAL SYSTEM	2.70503	FALSE	21.8972
Sum of PUFA-CEs	G03BA	3-OXOANDROSTEN (4) DERIVATIVES	3.24048	FALSE	21.8972
Sum of PUFA-CEs	G03C	ESTROGENS	3.40443	FALSE	21.8972
Sum of PUFA-CEs	G03CA	NATURAL AND SEMISYNTHETIC ESTROGENS, PLAIN	4.06438	FALSE	21.8972
Sum of PUFA-CEs	G03DA	PREGNEN (4) DERIVATIVES	4.60722	FALSE	21.8972
Sum of PUFA-CEs	G04BD	DRUGS FOR URINARY FREQUENCY AND INCONTINENCE	3.70624	FALSE	21.8972
Sum of PUFA-CEs	G04BE	DRUGS USED IN ERECTILE DYSFUNCTION	5.58889	FALSE	21.8972
Sum of PUFA-CEs	G04CA	ALPHA-ADRENORECEPTOR ANTAGONISTS	13.5041	FALSE	21.8972
Sum of PUFA-CEs	G04CB	TESTOSTERONE-5-ALPHA REDUCTASE INHIBITORS	6.00615	FALSE	21.8972
Sum of PUFA-CEs	G04CX02	SABALIS SERRULATAE FRUCTUS	1.94748	FALSE	21.8972
Sum of PUFA-CEs	H	SYSTEMIC HORMONAL PREPARATIONS, EXCL. SEX HORMONES AND INSULINS	3.25649	FALSE	21.8972
Sum of PUFA-CEs	H03AA	THYROID HORMONES	8.02492	FALSE	21.8972
Sum of PUFA-CEs	J01	ANTIBACTERIALS FOR SYSTEMIC USE	5.92252	FALSE	21.8972
Sum of PUFA-CEs	L	ANTINEOPLASTIC AND IMMUNOMODULATING AGENTS	4.66293	FALSE	21.8972
Sum of PUFA-CEs	M	MUSCULO-SKELETAL SYSTEM	3.30848	FALSE	21.8972
Sum of PUFA-CEs	M01AB	ACETIC ACID DERIVATIVES AND RELATED SUBSTANCES	2.97429	FALSE	21.8972
Sum of PUFA-CEs	M01AC	OXICAMS	4.21355	FALSE	21.8972
Sum of PUFA-CEs	M01AE	PROPIONIC ACID DERIVATIVES	4.93099	FALSE	21.8972
Sum of PUFA-CEs	M01AE01	IBUPROFEN	4.90409	FALSE	21.8972
Sum of PUFA-CEs	M01AH	COXIBS	7.34442	FALSE	21.8972
Sum of PUFA-CEs	M01AX	OTHER ANTIINFLAMMATORY AND ANTIRHEUMATIC AGENTS, NON-STEROIDS	8.52169	FALSE	21.8972
Sum of PUFA-CEs	M04A	ANTIGOUT PREPARATIONS	7.46106	FALSE	21.8972
Sum of PUFA-CEs	M05BA	BISPHOSPHONATES	19.5467	FALSE	21.8972
Sum of PUFA-CEs	N	NERVOUS SYSTEM	4.46442	FALSE	21.8972
Sum of PUFA-CEs	N02	ANALGESICS	6.18089	FALSE	21.8972
Sum of PUFA-CEs	N02BA	SALICYLIC ACID AND DERIVATIVES	18.5685	FALSE	21.8972
Sum of PUFA-CEs	N02BE	ANILIDES	7.90627	FALSE	21.8972
Sum of PUFA-CEs	N03AX	OTHER ANTIEPILEPTICS	4.88807	FALSE	21.8972
Sum of PUFA-CEs	N05BA	BENZODIAZEPINE DERIVATIVES	3.04457	FALSE	21.8972
Sum of PUFA-CEs	N05CF	BENZODIAZEPINE RELATED DRUGS	5.64395	FALSE	21.8972
Sum of PUFA-CEs	N05CH	MELATONIN RECEPTOR AGONISTS	2.04252	FALSE	21.8972
Sum of PUFA-CEs	N06	PSYCHOANALEPTICS	4.4187	FALSE	21.8972
Sum of PUFA-CEs	N06AB	SELECTIVE SEROTONIN REUPTAKE INHIBITORS	8.57542	FALSE	21.8972
Sum of PUFA-CEs	N06AX	OTHER ANTIDEPRESSANTS	5.3937	FALSE	21.8972
Sum of PUFA-CEs	R	RESPIRATORY SYSTEM	6.15476	FALSE	21.8972
Sum of PUFA-CEs	R01	NASAL PREPARATIONS	3.00609	FALSE	21.8972
Sum of PUFA-CEs	R01AD	CORTICOSTEROIDS	7.84161	FALSE	21.8972
Sum of PUFA-CEs	R03A	ADRENERGICS, INHALANTS	5.84467	FALSE	21.8972
Sum of PUFA-CEs	R03CC	SELECTIVE BETA-2-ADRENORECEPTOR AGONISTS	7.17938	FALSE	21.8972
Sum of PUFA-CEs	R03DC	LEUKOTRIENE RECEPTOR ANTAGONISTS	3.42854	FALSE	21.8972
Sum of PUFA-CEs	R06A	ANTIHISTAMINES FOR SYSTEMIC USE	7.58366	FALSE	21.8972
Sum of PUFA-CEs	R06AE	PIPERAZINE DERIVATIVES	8.87044	FALSE	21.8972
Sum of PUFA-CEs	R06AX	OTHER ANTIHISTAMINES FOR SYSTEMIC USE	8.90795	FALSE	21.8972
Sum of PUFA-CEs	S01	OPHTHALMOLOGICALS	3.47798	FALSE	21.8972
Sum of PUFA-CEs	S01ED	BETA BLOCKING AGENTS	9.5269	FALSE	21.8972
Sum of PUFA-CEs	S01EE	PROSTAGLANDIN ANALOGUES	5.63752	FALSE	21.8972
Sum of PUFA-CEs	S01XA	OTHER OPHTHALMOLOGICALS	6.01475	FALSE	21.8972
Sum of Saturated CEs	A	ALIMENTARY TRACT AND METABOLISM	3.62827	FALSE	21.8972
Sum of Saturated CEs	A02BA	H2-RECEPTOR ANTAGONISTS	4.8403	FALSE	21.8972
Sum of Saturated CEs	A02BC	PROTON PUMP INHIBITORS	7.60456	FALSE	21.8972
Sum of Saturated CEs	A06A	DRUGS FOR CONSTIPATION	5.96058	FALSE	21.8972
Sum of Saturated CEs	A06AA	SOFTENERS, EMOLLIENTS	1.72808	FALSE	21.8972
Sum of Saturated CEs	A06AC	BULK-FORMING LAXATIVES	4.70355	FALSE	21.8972
Sum of Saturated CEs	A06AC01	ISPAGHULA (PSYLLA SEEDS)	2.42687	FALSE	21.8972
Sum of Saturated CEs	A07	ANTIDIARRHEALS, INTESTINAL ANTIINFLAMMATORY/ANTIINFECTIVE AGENTS	7.94176	FALSE	21.8972
Sum of Saturated CEs	A10	DRUGS USED IN DIABETES	8.38317	FALSE	21.8972
Sum of Saturated CEs	A10BA	BIGUANIDES	14.8432	FALSE	21.8972
Sum of Saturated CEs	A10BB	SULFONYLUREAS	3.76674	FALSE	21.8972
Sum of Saturated CEs	A11	VITAMINS	4.98164	FALSE	21.8972
Sum of Saturated CEs	A11B	MULTIVITAMINS, PLAIN	6.11401	FALSE	21.8972
Sum of Saturated CEs	A11G	ASCORBIC ACID (VITAMIN C), INCL. COMBINATIONS	10.895	FALSE	21.8972
Sum of Saturated CEs	A12	MINERALS	5.9545	FALSE	21.8972
Sum of Saturated CEs	A12BA	POTASSIUM	10.0896	FALSE	21.8972
Sum of Saturated CEs	A12CB	ZINC	3.08408	FALSE	21.8972
Sum of Saturated CEs	A12CE	SELENIUM	3.38121	FALSE	21.8972
Sum of Saturated CEs	B01AA	VITAMIN K ANTAGONISTS	-0.204568	FALSE	21.8972
Sum of Saturated CEs	B01AC	PLATELET AGGREGATION INHIBITORS EXCL. HEPARIN	12.9958	FALSE	21.8972
Sum of Saturated CEs	B03A	IRON PREPARATIONS	3.69477	FALSE	21.8972
Sum of Saturated CEs	B03BA	VITAMIN B12 (CYANOCOBALAMIN AND ANALOGUES)	6.27863	FALSE	21.8972
Sum of Saturated CEs	B03BB	FOLIC ACID AND DERIVATIVES	6.24309	FALSE	21.8972
Sum of Saturated CEs	C	CARDIOVASCULAR SYSTEM	5.69175	FALSE	21.8972
Sum of Saturated CEs	C01	CARDIAC THERAPY	1.67757	FALSE	21.8972
Sum of Saturated CEs	C01DA	ORGANIC NITRATES	7.80334	FALSE	21.8972
Sum of Saturated CEs	C01EB	OTHER CARDIAC PREPARATIONS	7.26407	FALSE	21.8972
Sum of Saturated CEs	C02	ANTIHYPERTENSIVES	4.70618	FALSE	21.8972
Sum of Saturated CEs	C03	DIURETICS	2.73071	FALSE	21.8972
Sum of Saturated CEs	C03AA	THIAZIDES, PLAIN	9.31272	FALSE	21.8972
Sum of Saturated CEs	C03CA	SULFONAMIDES, PLAIN	1.33072	FALSE	21.8972
Sum of Saturated CEs	C03EA	LOW-CEILING DIURETICS AND POTASSIUM-SPARING AGENTS	4.44256	FALSE	21.8972
Sum of Saturated CEs	C07A	BETA BLOCKING AGENTS	5.53921	FALSE	21.8972
Sum of Saturated CEs	C07AB	BETA BLOCKING AGENTS, SELECTIVE	5.38839	FALSE	21.8972
Sum of Saturated CEs	C08CA	DIHYDROPYRIDINE DERIVATIVES	3.67419	FALSE	21.8972
Sum of Saturated CEs	C08D	SELECTIVE CALCIUM CHANNEL BLOCKERS WITH DIRECT CARDIAC EFFECTS	3.43803	FALSE	21.8972
Sum of Saturated CEs	C09AA	ACE INHIBITORS, PLAIN	5.98779	FALSE	21.8972
Sum of Saturated CEs	C09B	ACE INHIBITORS, COMBINATIONS	3.91505	FALSE	21.8972
Sum of Saturated CEs	C09CA	ANGIOTENSIN II RECEPTOR BLOCKERS (ARBS), PLAIN	10.0692	FALSE	21.8972
Sum of Saturated CEs	C10AA	HMG COA REDUCTASE INHIBITORS	26.4604	TRUE	21.8972
Sum of Saturated CEs	C10AB	FIBRATES	3.90302	FALSE	21.8972
Sum of Saturated CEs	C10AD	NICOTINIC ACID AND DERIVATIVES	5.36512	FALSE	21.8972
Sum of Saturated CEs	C10AX	OTHER LIPID MODIFYING AGENTS	3.33431	FALSE	21.8972
Sum of Saturated CEs	C10AX06	OMEGA-3-TRIGLYCERIDES INCL. OTHER ESTERS AND ACIDS	8.2753	FALSE	21.8972
Sum of Saturated CEs	C10BA02	SIMVASTATIN AND EZETIMIBE	11.4975	FALSE	21.8972
Sum of Saturated CEs	D	DERMATOLOGICALS	4.66312	FALSE	21.8972
Sum of Saturated CEs	D07A	CORTICOSTEROIDS, PLAIN	6.53078	FALSE	21.8972
Sum of Saturated CEs	G03	SEX HORMONES AND MODULATORS OF THE GENITAL SYSTEM	3.3649	FALSE	21.8972
Sum of Saturated CEs	G03BA	3-OXOANDROSTEN (4) DERIVATIVES	2.63337	FALSE	21.8972
Sum of Saturated CEs	G03C	ESTROGENS	4.88195	FALSE	21.8972
Sum of Saturated CEs	G03CA	NATURAL AND SEMISYNTHETIC ESTROGENS, PLAIN	2.28167	FALSE	21.8972
Sum of Saturated CEs	G03DA	PREGNEN (4) DERIVATIVES	9.22623	FALSE	21.8972
Sum of Saturated CEs	G04BD	DRUGS FOR URINARY FREQUENCY AND INCONTINENCE	3.12431	FALSE	21.8972
Sum of Saturated CEs	G04BE	DRUGS USED IN ERECTILE DYSFUNCTION	5.2203	FALSE	21.8972
Sum of Saturated CEs	G04CA	ALPHA-ADRENORECEPTOR ANTAGONISTS	7.29757	FALSE	21.8972
Sum of Saturated CEs	G04CB	TESTOSTERONE-5-ALPHA REDUCTASE INHIBITORS	5.97524	FALSE	21.8972
Sum of Saturated CEs	G04CX02	SABALIS SERRULATAE FRUCTUS	-0.270803	FALSE	21.8972
Sum of Saturated CEs	H	SYSTEMIC HORMONAL PREPARATIONS, EXCL. SEX HORMONES AND INSULINS	2.9896	FALSE	21.8972
Sum of Saturated CEs	H03AA	THYROID HORMONES	6.28043	FALSE	21.8972
Sum of Saturated CEs	J01	ANTIBACTERIALS FOR SYSTEMIC USE	3.95126	FALSE	21.8972
Sum of Saturated CEs	L	ANTINEOPLASTIC AND IMMUNOMODULATING AGENTS	3.21924	FALSE	21.8972
Sum of Saturated CEs	M	MUSCULO-SKELETAL SYSTEM	2.72998	FALSE	21.8972
Sum of Saturated CEs	M01AB	ACETIC ACID DERIVATIVES AND RELATED SUBSTANCES	0.781099	FALSE	21.8972
Sum of Saturated CEs	M01AC	OXICAMS	6.17382	FALSE	21.8972
Sum of Saturated CEs	M01AE	PROPIONIC ACID DERIVATIVES	3.07368	FALSE	21.8972
Sum of Saturated CEs	M01AE01	IBUPROFEN	4.04658	FALSE	21.8972
Sum of Saturated CEs	M01AH	COXIBS	5.46633	FALSE	21.8972
Sum of Saturated CEs	M01AX	OTHER ANTIINFLAMMATORY AND ANTIRHEUMATIC AGENTS, NON-STEROIDS	6.48986	FALSE	21.8972
Sum of Saturated CEs	M04A	ANTIGOUT PREPARATIONS	1.94082	FALSE	21.8972
Sum of Saturated CEs	M05BA	BISPHOSPHONATES	20.6061	FALSE	21.8972
Sum of Saturated CEs	N	NERVOUS SYSTEM	4.407	FALSE	21.8972
Sum of Saturated CEs	N02	ANALGESICS	2.60287	FALSE	21.8972
Sum of Saturated CEs	N02BA	SALICYLIC ACID AND DERIVATIVES	9.83574	FALSE	21.8972
Sum of Saturated CEs	N02BE	ANILIDES	5.66714	FALSE	21.8972
Sum of Saturated CEs	N03AX	OTHER ANTIEPILEPTICS	4.29571	FALSE	21.8972
Sum of Saturated CEs	N05BA	BENZODIAZEPINE DERIVATIVES	3.34792	FALSE	21.8972
Sum of Saturated CEs	N05CF	BENZODIAZEPINE RELATED DRUGS	2.55919	FALSE	21.8972
Sum of Saturated CEs	N05CH	MELATONIN RECEPTOR AGONISTS	1.59809	FALSE	21.8972
Sum of Saturated CEs	N06	PSYCHOANALEPTICS	4.76581	FALSE	21.8972
Sum of Saturated CEs	N06AB	SELECTIVE SEROTONIN REUPTAKE INHIBITORS	5.60993	FALSE	21.8972
Sum of Saturated CEs	N06AX	OTHER ANTIDEPRESSANTS	4.79733	FALSE	21.8972
Sum of Saturated CEs	R	RESPIRATORY SYSTEM	4.67344	FALSE	21.8972
Sum of Saturated CEs	R01	NASAL PREPARATIONS	3.94706	FALSE	21.8972
Sum of Saturated CEs	R01AD	CORTICOSTEROIDS	8.40983	FALSE	21.8972
Sum of Saturated CEs	R03A	ADRENERGICS, INHALANTS	3.65193	FALSE	21.8972
Sum of Saturated CEs	R03CC	SELECTIVE BETA-2-ADRENORECEPTOR AGONISTS	6.03152	FALSE	21.8972
Sum of Saturated CEs	R03DC	LEUKOTRIENE RECEPTOR ANTAGONISTS	1.16026	FALSE	21.8972
Sum of Saturated CEs	R06A	ANTIHISTAMINES FOR SYSTEMIC USE	0.691109	FALSE	21.8972
Sum of Saturated CEs	R06AE	PIPERAZINE DERIVATIVES	4.24874	FALSE	21.8972
Sum of Saturated CEs	R06AX	OTHER ANTIHISTAMINES FOR SYSTEMIC USE	7.48965	FALSE	21.8972
Sum of Saturated CEs	S01	OPHTHALMOLOGICALS	1.47752	FALSE	21.8972
Sum of Saturated CEs	S01ED	BETA BLOCKING AGENTS	4.97474	FALSE	21.8972
Sum of Saturated CEs	S01EE	PROSTAGLANDIN ANALOGUES	5.07009	FALSE	21.8972
Sum of Saturated CEs	S01XA	OTHER OPHTHALMOLOGICALS	2.81149	FALSE	21.8972
Sum of VLCFA-CEs	A	ALIMENTARY TRACT AND METABOLISM	8.85727	FALSE	21.8972
Sum of VLCFA-CEs	A02BA	H2-RECEPTOR ANTAGONISTS	7.65039	FALSE	21.8972
Sum of VLCFA-CEs	A02BC	PROTON PUMP INHIBITORS	9.04118	FALSE	21.8972
Sum of VLCFA-CEs	A06A	DRUGS FOR CONSTIPATION	5.55123	FALSE	21.8972
Sum of VLCFA-CEs	A06AA	SOFTENERS, EMOLLIENTS	4.08675	FALSE	21.8972
Sum of VLCFA-CEs	A06AC	BULK-FORMING LAXATIVES	4.18772	FALSE	21.8972
Sum of VLCFA-CEs	A06AC01	ISPAGHULA (PSYLLA SEEDS)	4.48912	FALSE	21.8972
Sum of VLCFA-CEs	A07	ANTIDIARRHEALS, INTESTINAL ANTIINFLAMMATORY/ANTIINFECTIVE AGENTS	6.44234	FALSE	21.8972
Sum of VLCFA-CEs	A10	DRUGS USED IN DIABETES	10.6926	FALSE	21.8972
Sum of VLCFA-CEs	A10BA	BIGUANIDES	11.2368	FALSE	21.8972
Sum of VLCFA-CEs	A10BB	SULFONYLUREAS	7.79959	FALSE	21.8972
Sum of VLCFA-CEs	A11	VITAMINS	18.526	FALSE	21.8972
Sum of VLCFA-CEs	A11B	MULTIVITAMINS, PLAIN	10.2172	FALSE	21.8972
Sum of VLCFA-CEs	A11G	ASCORBIC ACID (VITAMIN C), INCL. COMBINATIONS	11.583	FALSE	21.8972
Sum of VLCFA-CEs	A12	MINERALS	8.0024	FALSE	21.8972
Sum of VLCFA-CEs	A12BA	POTASSIUM	7.80958	FALSE	21.8972
Sum of VLCFA-CEs	A12CB	ZINC	6.36152	FALSE	21.8972
Sum of VLCFA-CEs	A12CE	SELENIUM	10.5116	FALSE	21.8972
Sum of VLCFA-CEs	B01AA	VITAMIN K ANTAGONISTS	9.05731	FALSE	21.8972
Sum of VLCFA-CEs	B01AC	PLATELET AGGREGATION INHIBITORS EXCL. HEPARIN	8.5587	FALSE	21.8972
Sum of VLCFA-CEs	B03A	IRON PREPARATIONS	3.87432	FALSE	21.8972
Sum of VLCFA-CEs	B03BA	VITAMIN B12 (CYANOCOBALAMIN AND ANALOGUES)	8.61947	FALSE	21.8972
Sum of VLCFA-CEs	B03BB	FOLIC ACID AND DERIVATIVES	7.8337	FALSE	21.8972
Sum of VLCFA-CEs	C	CARDIOVASCULAR SYSTEM	4.53628	FALSE	21.8972
Sum of VLCFA-CEs	C01	CARDIAC THERAPY	6.67219	FALSE	21.8972
Sum of VLCFA-CEs	C01DA	ORGANIC NITRATES	6.43208	FALSE	21.8972
Sum of VLCFA-CEs	C01EB	OTHER CARDIAC PREPARATIONS	12.0522	FALSE	21.8972
Sum of VLCFA-CEs	C02	ANTIHYPERTENSIVES	8.75466	FALSE	21.8972
Sum of VLCFA-CEs	C03	DIURETICS	6.62013	FALSE	21.8972
Sum of VLCFA-CEs	C03AA	THIAZIDES, PLAIN	7.34633	FALSE	21.8972
Sum of VLCFA-CEs	C03CA	SULFONAMIDES, PLAIN	4.02023	FALSE	21.8972
Sum of VLCFA-CEs	C03EA	LOW-CEILING DIURETICS AND POTASSIUM-SPARING AGENTS	9.11228	FALSE	21.8972
Sum of VLCFA-CEs	C07A	BETA BLOCKING AGENTS	4.27695	FALSE	21.8972
Sum of VLCFA-CEs	C07AB	BETA BLOCKING AGENTS, SELECTIVE	15.611	FALSE	21.8972
Sum of VLCFA-CEs	C08CA	DIHYDROPYRIDINE DERIVATIVES	8.77392	FALSE	21.8972
Sum of VLCFA-CEs	C08D	SELECTIVE CALCIUM CHANNEL BLOCKERS WITH DIRECT CARDIAC EFFECTS	3.51523	FALSE	21.8972
Sum of VLCFA-CEs	C09AA	ACE INHIBITORS, PLAIN	12.9316	FALSE	21.8972
Sum of VLCFA-CEs	C09B	ACE INHIBITORS, COMBINATIONS	5.14813	FALSE	21.8972
Sum of VLCFA-CEs	C09CA	ANGIOTENSIN II RECEPTOR BLOCKERS (ARBS), PLAIN	7.60707	FALSE	21.8972
Sum of VLCFA-CEs	C10AA	HMG COA REDUCTASE INHIBITORS	15.9508	FALSE	21.8972
Sum of VLCFA-CEs	C10AB	FIBRATES	8.70588	FALSE	21.8972
Sum of VLCFA-CEs	C10AD	NICOTINIC ACID AND DERIVATIVES	8.47023	FALSE	21.8972
Sum of VLCFA-CEs	C10AX	OTHER LIPID MODIFYING AGENTS	6.59857	FALSE	21.8972
Sum of VLCFA-CEs	C10AX06	OMEGA-3-TRIGLYCERIDES INCL. OTHER ESTERS AND ACIDS	47.9706	TRUE	21.8972
Sum of VLCFA-CEs	C10BA02	SIMVASTATIN AND EZETIMIBE	1.99111	FALSE	21.8972
Sum of VLCFA-CEs	D	DERMATOLOGICALS	4.3375	FALSE	21.8972
Sum of VLCFA-CEs	D07A	CORTICOSTEROIDS, PLAIN	2.42697	FALSE	21.8972
Sum of VLCFA-CEs	G03	SEX HORMONES AND MODULATORS OF THE GENITAL SYSTEM	10.082	FALSE	21.8972
Sum of VLCFA-CEs	G03BA	3-OXOANDROSTEN (4) DERIVATIVES	5.49701	FALSE	21.8972
Sum of VLCFA-CEs	G03C	ESTROGENS	7.14553	FALSE	21.8972
Sum of VLCFA-CEs	G03CA	NATURAL AND SEMISYNTHETIC ESTROGENS, PLAIN	5.00166	FALSE	21.8972
Sum of VLCFA-CEs	G03DA	PREGNEN (4) DERIVATIVES	5.7574	FALSE	21.8972
Sum of VLCFA-CEs	G04BD	DRUGS FOR URINARY FREQUENCY AND INCONTINENCE	4.13364	FALSE	21.8972
Sum of VLCFA-CEs	G04BE	DRUGS USED IN ERECTILE DYSFUNCTION	8.15604	FALSE	21.8972
Sum of VLCFA-CEs	G04CA	ALPHA-ADRENORECEPTOR ANTAGONISTS	12.5496	FALSE	21.8972
Sum of VLCFA-CEs	G04CB	TESTOSTERONE-5-ALPHA REDUCTASE INHIBITORS	5.05924	FALSE	21.8972
Sum of VLCFA-CEs	G04CX02	SABALIS SERRULATAE FRUCTUS	2.6253	FALSE	21.8972
Sum of VLCFA-CEs	H	SYSTEMIC HORMONAL PREPARATIONS, EXCL. SEX HORMONES AND INSULINS	3.86101	FALSE	21.8972
Sum of VLCFA-CEs	H03AA	THYROID HORMONES	9.93967	FALSE	21.8972
Sum of VLCFA-CEs	J01	ANTIBACTERIALS FOR SYSTEMIC USE	6.44832	FALSE	21.8972
Sum of VLCFA-CEs	L	ANTINEOPLASTIC AND IMMUNOMODULATING AGENTS	5.78714	FALSE	21.8972
Sum of VLCFA-CEs	M	MUSCULO-SKELETAL SYSTEM	8.01187	FALSE	21.8972
Sum of VLCFA-CEs	M01AB	ACETIC ACID DERIVATIVES AND RELATED SUBSTANCES	4.91769	FALSE	21.8972
Sum of VLCFA-CEs	M01AC	OXICAMS	6.20885	FALSE	21.8972
Sum of VLCFA-CEs	M01AE	PROPIONIC ACID DERIVATIVES	11.1024	FALSE	21.8972
Sum of VLCFA-CEs	M01AE01	IBUPROFEN	4.95361	FALSE	21.8972
Sum of VLCFA-CEs	M01AH	COXIBS	6.43842	FALSE	21.8972
Sum of VLCFA-CEs	M01AX	OTHER ANTIINFLAMMATORY AND ANTIRHEUMATIC AGENTS, NON-STEROIDS	11.0994	FALSE	21.8972
Sum of VLCFA-CEs	M04A	ANTIGOUT PREPARATIONS	4.50928	FALSE	21.8972
Sum of VLCFA-CEs	M05BA	BISPHOSPHONATES	22.5908	TRUE	21.8972
Sum of VLCFA-CEs	N	NERVOUS SYSTEM	4.35991	FALSE	21.8972
Sum of VLCFA-CEs	N02	ANALGESICS	5.89323	FALSE	21.8972
Sum of VLCFA-CEs	N02BA	SALICYLIC ACID AND DERIVATIVES	9.92496	FALSE	21.8972
Sum of VLCFA-CEs	N02BE	ANILIDES	7.27797	FALSE	21.8972
Sum of VLCFA-CEs	N03AX	OTHER ANTIEPILEPTICS	6.64112	FALSE	21.8972
Sum of VLCFA-CEs	N05BA	BENZODIAZEPINE DERIVATIVES	3.32208	FALSE	21.8972
Sum of VLCFA-CEs	N05CF	BENZODIAZEPINE RELATED DRUGS	7.24534	FALSE	21.8972
Sum of VLCFA-CEs	N05CH	MELATONIN RECEPTOR AGONISTS	3.26822	FALSE	21.8972
Sum of VLCFA-CEs	N06	PSYCHOANALEPTICS	12.0113	FALSE	21.8972
Sum of VLCFA-CEs	N06AB	SELECTIVE SEROTONIN REUPTAKE INHIBITORS	8.90189	FALSE	21.8972
Sum of VLCFA-CEs	N06AX	OTHER ANTIDEPRESSANTS	7.27888	FALSE	21.8972
Sum of VLCFA-CEs	R	RESPIRATORY SYSTEM	3.64398	FALSE	21.8972
Sum of VLCFA-CEs	R01	NASAL PREPARATIONS	3.98921	FALSE	21.8972
Sum of VLCFA-CEs	R01AD	CORTICOSTEROIDS	7.95141	FALSE	21.8972
Sum of VLCFA-CEs	R03A	ADRENERGICS, INHALANTS	7.14668	FALSE	21.8972
Sum of VLCFA-CEs	R03CC	SELECTIVE BETA-2-ADRENORECEPTOR AGONISTS	8.30648	FALSE	21.8972
Sum of VLCFA-CEs	R03DC	LEUKOTRIENE RECEPTOR ANTAGONISTS	2.77296	FALSE	21.8972
Sum of VLCFA-CEs	R06A	ANTIHISTAMINES FOR SYSTEMIC USE	4.37481	FALSE	21.8972
Sum of VLCFA-CEs	R06AE	PIPERAZINE DERIVATIVES	5.10212	FALSE	21.8972
Sum of VLCFA-CEs	R06AX	OTHER ANTIHISTAMINES FOR SYSTEMIC USE	7.11904	FALSE	21.8972
Sum of VLCFA-CEs	S01	OPHTHALMOLOGICALS	5.8797	FALSE	21.8972
Sum of VLCFA-CEs	S01ED	BETA BLOCKING AGENTS	7.26549	FALSE	21.8972
Sum of VLCFA-CEs	S01EE	PROSTAGLANDIN ANALOGUES	6.29239	FALSE	21.8972
Sum of VLCFA-CEs	S01XA	OTHER OPHTHALMOLOGICALS	4.60169	FALSE	21.8972
Sum of Saturated TGs	A	ALIMENTARY TRACT AND METABOLISM	7.50363	FALSE	21.8972
Sum of Saturated TGs	A02BA	H2-RECEPTOR ANTAGONISTS	3.18504	FALSE	21.8972
Sum of Saturated TGs	A02BC	PROTON PUMP INHIBITORS	12.8201	FALSE	21.8972
Sum of Saturated TGs	A06A	DRUGS FOR CONSTIPATION	2.74806	FALSE	21.8972
Sum of Saturated TGs	A06AA	SOFTENERS, EMOLLIENTS	4.69454	FALSE	21.8972
Sum of Saturated TGs	A06AC	BULK-FORMING LAXATIVES	4.78719	FALSE	21.8972
Sum of Saturated TGs	A06AC01	ISPAGHULA (PSYLLA SEEDS)	6.32998	FALSE	21.8972
Sum of Saturated TGs	A07	ANTIDIARRHEALS, INTESTINAL ANTIINFLAMMATORY/ANTIINFECTIVE AGENTS	3.37836	FALSE	21.8972
Sum of Saturated TGs	A10	DRUGS USED IN DIABETES	6.16396	FALSE	21.8972
Sum of Saturated TGs	A10BA	BIGUANIDES	11.6699	FALSE	21.8972
Sum of Saturated TGs	A10BB	SULFONYLUREAS	3.03379	FALSE	21.8972
Sum of Saturated TGs	A11	VITAMINS	7.21283	FALSE	21.8972
Sum of Saturated TGs	A11B	MULTIVITAMINS, PLAIN	7.64568	FALSE	21.8972
Sum of Saturated TGs	A11G	ASCORBIC ACID (VITAMIN C), INCL. COMBINATIONS	18.3571	FALSE	21.8972
Sum of Saturated TGs	A12	MINERALS	8.15893	FALSE	21.8972
Sum of Saturated TGs	A12BA	POTASSIUM	4.80533	FALSE	21.8972
Sum of Saturated TGs	A12CB	ZINC	1.94066	FALSE	21.8972
Sum of Saturated TGs	A12CE	SELENIUM	4.29882	FALSE	21.8972
Sum of Saturated TGs	B01AA	VITAMIN K ANTAGONISTS	11.1957	FALSE	21.8972
Sum of Saturated TGs	B01AC	PLATELET AGGREGATION INHIBITORS EXCL. HEPARIN	2.73562	FALSE	21.8972
Sum of Saturated TGs	B03A	IRON PREPARATIONS	4.33719	FALSE	21.8972
Sum of Saturated TGs	B03BA	VITAMIN B12 (CYANOCOBALAMIN AND ANALOGUES)	5.49462	FALSE	21.8972
Sum of Saturated TGs	B03BB	FOLIC ACID AND DERIVATIVES	4.59467	FALSE	21.8972
Sum of Saturated TGs	C	CARDIOVASCULAR SYSTEM	4.90122	FALSE	21.8972
Sum of Saturated TGs	C01	CARDIAC THERAPY	6.25476	FALSE	21.8972
Sum of Saturated TGs	C01DA	ORGANIC NITRATES	2.46099	FALSE	21.8972
Sum of Saturated TGs	C01EB	OTHER CARDIAC PREPARATIONS	4.89449	FALSE	21.8972
Sum of Saturated TGs	C02	ANTIHYPERTENSIVES	6.88337	FALSE	21.8972
Sum of Saturated TGs	C03	DIURETICS	6.56786	FALSE	21.8972
Sum of Saturated TGs	C03AA	THIAZIDES, PLAIN	8.49615	FALSE	21.8972
Sum of Saturated TGs	C03CA	SULFONAMIDES, PLAIN	2.52931	FALSE	21.8972
Sum of Saturated TGs	C03EA	LOW-CEILING DIURETICS AND POTASSIUM-SPARING AGENTS	5.19388	FALSE	21.8972
Sum of Saturated TGs	C07A	BETA BLOCKING AGENTS	2.9362	FALSE	21.8972
Sum of Saturated TGs	C07AB	BETA BLOCKING AGENTS, SELECTIVE	9.55124	FALSE	21.8972
Sum of Saturated TGs	C08CA	DIHYDROPYRIDINE DERIVATIVES	6.46268	FALSE	21.8972
Sum of Saturated TGs	C08D	SELECTIVE CALCIUM CHANNEL BLOCKERS WITH DIRECT CARDIAC EFFECTS	3.14926	FALSE	21.8972
Sum of Saturated TGs	C09AA	ACE INHIBITORS, PLAIN	10.7509	FALSE	21.8972
Sum of Saturated TGs	C09B	ACE INHIBITORS, COMBINATIONS	3.87564	FALSE	21.8972
Sum of Saturated TGs	C09CA	ANGIOTENSIN II RECEPTOR BLOCKERS (ARBS), PLAIN	6.8555	FALSE	21.8972
Sum of Saturated TGs	C10AA	HMG COA REDUCTASE INHIBITORS	9.70456	FALSE	21.8972
Sum of Saturated TGs	C10AB	FIBRATES	21.5292	FALSE	21.8972
Sum of Saturated TGs	C10AD	NICOTINIC ACID AND DERIVATIVES	6.87835	FALSE	21.8972
Sum of Saturated TGs	C10AX	OTHER LIPID MODIFYING AGENTS	5.39382	FALSE	21.8972
Sum of Saturated TGs	C10AX06	OMEGA-3-TRIGLYCERIDES INCL. OTHER ESTERS AND ACIDS	8.33113	FALSE	21.8972
Sum of Saturated TGs	C10BA02	SIMVASTATIN AND EZETIMIBE	3.73027	FALSE	21.8972
Sum of Saturated TGs	D	DERMATOLOGICALS	5.56331	FALSE	21.8972
Sum of Saturated TGs	D07A	CORTICOSTEROIDS, PLAIN	8.85819	FALSE	21.8972
Sum of Saturated TGs	G03	SEX HORMONES AND MODULATORS OF THE GENITAL SYSTEM	3.6147	FALSE	21.8972
Sum of Saturated TGs	G03BA	3-OXOANDROSTEN (4) DERIVATIVES	2.8271	FALSE	21.8972
Sum of Saturated TGs	G03C	ESTROGENS	3.7864	FALSE	21.8972
Sum of Saturated TGs	G03CA	NATURAL AND SEMISYNTHETIC ESTROGENS, PLAIN	3.70691	FALSE	21.8972
Sum of Saturated TGs	G03DA	PREGNEN (4) DERIVATIVES	4.53584	FALSE	21.8972
Sum of Saturated TGs	G04BD	DRUGS FOR URINARY FREQUENCY AND INCONTINENCE	1.96153	FALSE	21.8972
Sum of Saturated TGs	G04BE	DRUGS USED IN ERECTILE DYSFUNCTION	4.46008	FALSE	21.8972
Sum of Saturated TGs	G04CA	ALPHA-ADRENORECEPTOR ANTAGONISTS	6.17206	FALSE	21.8972
Sum of Saturated TGs	G04CB	TESTOSTERONE-5-ALPHA REDUCTASE INHIBITORS	3.47908	FALSE	21.8972
Sum of Saturated TGs	G04CX02	SABALIS SERRULATAE FRUCTUS	4.16226	FALSE	21.8972
Sum of Saturated TGs	H	SYSTEMIC HORMONAL PREPARATIONS, EXCL. SEX HORMONES AND INSULINS	2.59133	FALSE	21.8972
Sum of Saturated TGs	H03AA	THYROID HORMONES	8.22955	FALSE	21.8972
Sum of Saturated TGs	J01	ANTIBACTERIALS FOR SYSTEMIC USE	4.85236	FALSE	21.8972
Sum of Saturated TGs	L	ANTINEOPLASTIC AND IMMUNOMODULATING AGENTS	4.20756	FALSE	21.8972
Sum of Saturated TGs	M	MUSCULO-SKELETAL SYSTEM	3.73181	FALSE	21.8972
Sum of Saturated TGs	M01AB	ACETIC ACID DERIVATIVES AND RELATED SUBSTANCES	4.46559	FALSE	21.8972
Sum of Saturated TGs	M01AC	OXICAMS	3.43013	FALSE	21.8972
Sum of Saturated TGs	M01AE	PROPIONIC ACID DERIVATIVES	4.06905	FALSE	21.8972
Sum of Saturated TGs	M01AE01	IBUPROFEN	5.11427	FALSE	21.8972
Sum of Saturated TGs	M01AH	COXIBS	4.97506	FALSE	21.8972
Sum of Saturated TGs	M01AX	OTHER ANTIINFLAMMATORY AND ANTIRHEUMATIC AGENTS, NON-STEROIDS	9.27505	FALSE	21.8972
Sum of Saturated TGs	M04A	ANTIGOUT PREPARATIONS	5.66626	FALSE	21.8972
Sum of Saturated TGs	M05BA	BISPHOSPHONATES	6.2056	FALSE	21.8972
Sum of Saturated TGs	N	NERVOUS SYSTEM	3.42772	FALSE	21.8972
Sum of Saturated TGs	N02	ANALGESICS	1.71875	FALSE	21.8972
Sum of Saturated TGs	N02BA	SALICYLIC ACID AND DERIVATIVES	7.44766	FALSE	21.8972
Sum of Saturated TGs	N02BE	ANILIDES	6.41421	FALSE	21.8972
Sum of Saturated TGs	N03AX	OTHER ANTIEPILEPTICS	4.92465	FALSE	21.8972
Sum of Saturated TGs	N05BA	BENZODIAZEPINE DERIVATIVES	4.35793	FALSE	21.8972
Sum of Saturated TGs	N05CF	BENZODIAZEPINE RELATED DRUGS	1.6732	FALSE	21.8972
Sum of Saturated TGs	N05CH	MELATONIN RECEPTOR AGONISTS	4.63798	FALSE	21.8972
Sum of Saturated TGs	N06	PSYCHOANALEPTICS	3.42265	FALSE	21.8972
Sum of Saturated TGs	N06AB	SELECTIVE SEROTONIN REUPTAKE INHIBITORS	5.40232	FALSE	21.8972
Sum of Saturated TGs	N06AX	OTHER ANTIDEPRESSANTS	8.96575	FALSE	21.8972
Sum of Saturated TGs	R	RESPIRATORY SYSTEM	5.57209	FALSE	21.8972
Sum of Saturated TGs	R01	NASAL PREPARATIONS	1.02997	FALSE	21.8972
Sum of Saturated TGs	R01AD	CORTICOSTEROIDS	5.18712	FALSE	21.8972
Sum of Saturated TGs	R03A	ADRENERGICS, INHALANTS	5.02932	FALSE	21.8972
Sum of Saturated TGs	R03CC	SELECTIVE BETA-2-ADRENORECEPTOR AGONISTS	4.57168	FALSE	21.8972
Sum of Saturated TGs	R03DC	LEUKOTRIENE RECEPTOR ANTAGONISTS	5.62159	FALSE	21.8972
Sum of Saturated TGs	R06A	ANTIHISTAMINES FOR SYSTEMIC USE	11.7751	FALSE	21.8972
Sum of Saturated TGs	R06AE	PIPERAZINE DERIVATIVES	4.01546	FALSE	21.8972
Sum of Saturated TGs	R06AX	OTHER ANTIHISTAMINES FOR SYSTEMIC USE	5.34958	FALSE	21.8972
Sum of Saturated TGs	S01	OPHTHALMOLOGICALS	4.49553	FALSE	21.8972
Sum of Saturated TGs	S01ED	BETA BLOCKING AGENTS	4.34671	FALSE	21.8972
Sum of Saturated TGs	S01EE	PROSTAGLANDIN ANALOGUES	3.47686	FALSE	21.8972
Sum of Saturated TGs	S01XA	OTHER OPHTHALMOLOGICALS	1.7018	FALSE	21.8972

### Sheet: Table S19
Time-interaction bootstrap robustness results: Table summarizing participant-level bootstrap robustness metrics for the reported time-interaction associations across 1,000 bootstrap resamples.
metabolite	phenotype	schema	original_beta	original_se	original_p	n_bootstraps	bootstrap_mean_beta	bootstrap_median_beta	bootstrap_sd_beta	bootstrap_mean_se	estimated_bias	bootstrap_t_ci_lower	bootstrap_t_ci_upper	bootstrap_t_ci_excludes_zero	average_bootstrap_z	average_bootstrap_p	shapiro_w	shapiro_p	bootstrap_effect_distribution_normal	n_significant_nominal	proportion_significant_nominal	n_significant_primary	proportion_significant_primary	replicated_in_at_least_50_percent_primary
Asp	Diagnostic group (AD vs CN)	D	-0.0135698	0.00192462	2.89013e-12	1000	-0.0135626	-0.0136226	0.00208584	0.00179038	7.189e-06	-0.0181314	-0.00916425	TRUE	-7.57529	3.58329e-14	0.99823	0.392832	TRUE	1000	1	999	0.999	TRUE
Asp	Diagnostic group (MCI vs AD)	D	-0.0133988	0.00192214	4.99238e-12	1000	-0.0136125	-0.0136529	0.00218072	0.00177736	-0.00021366	-0.0176424	-0.00874878	TRUE	-7.65882	1.87651e-14	0.997954	0.263741	TRUE	1000	1	999	0.999	TRUE
Asp	Diagnostic group (AD vs AD converter)	D	-0.0119482	0.00200404	3.18347e-09	1000	-0.0121091	-0.0121379	0.00205856	0.00189289	-0.000160885	-0.0159217	-0.00756858	TRUE	-6.39716	1.58295e-10	0.999149	0.938456	TRUE	1000	1	994	0.994	TRUE
Cys	Diagnostic group (MCI vs AD)	D	0.00719327	0.00130164	3.91288e-08	1000	0.00710599	0.00712009	0.00133153	0.00121306	-8.72797e-05	0.00448884	0.0101699	TRUE	5.85791	4.6873e-09	0.99891	0.823379	TRUE	1000	1	981	0.981	TRUE
Phe	Diagnostic group (MCI vs AD)	D	-0.00554855	0.00102151	6.60897e-08	1000	-0.00567551	-0.00568387	0.00107507	0.000950853	-0.000126955	-0.0076514	-0.00308897	TRUE	-5.96886	2.38918e-09	0.998612	0.628902	TRUE	1000	1	981	0.981	TRUE
Glu	Diagnostic group (AD vs CN)	D	-0.0117153	0.00215889	6.84592e-08	1000	-0.0117031	-0.011736	0.00246233	0.00201551	1.21595e-05	-0.0168438	-0.00680621	TRUE	-5.80651	6.37901e-09	0.997415	0.112997	TRUE	1000	1	967	0.967	TRUE
Phe	Diagnostic group (AD vs CN)	D	-0.00547828	0.00102189	9.77282e-08	1000	-0.00528837	-0.00526024	0.00107162	0.000953452	0.000189911	-0.00782678	-0.00341553	TRUE	-5.54655	2.91365e-08	0.998333	0.45083	TRUE	1000	1	965	0.965	TRUE
Choline	Diagnostic group (AD vs CN)	D	-0.00688913	0.0013486	3.75255e-07	1000	-0.00678714	-0.00677681	0.00139811	0.00124964	0.000101999	-0.00999226	-0.00405874	TRUE	-5.43126	5.59563e-08	0.998178	0.365388	TRUE	1000	1	955	0.955	TRUE
Cys	Diagnostic group (AD vs AD converter)	D	0.00583736	0.0011451	3.94686e-07	1000	0.00560799	0.00557655	0.00130952	0.00107671	-0.00022937	0.00336916	0.00884904	TRUE	5.20843	1.9045e-07	0.998934	0.837291	TRUE	997	0.997	913	0.913	TRUE
Glu	Diagnostic group (MCI vs AD)	D	-0.0108885	0.0021624	5.42406e-07	1000	-0.0112641	-0.0112581	0.0025602	0.00200698	-0.000375604	-0.015902	-0.00540767	TRUE	-5.61246	1.99474e-08	0.997746	0.19198	TRUE	997	0.997	947	0.947	TRUE
PC ae C42:4	Diagnostic group	D	-0.000958718	0.00019398	8.14828e-07	1000	-0.000942207	-0.000937639	0.00021107	0.00018113	1.65105e-05	-0.00143124	-0.000534865	TRUE	-5.20182	1.97343e-07	0.999308	0.979987	TRUE	997	0.997	924	0.924	TRUE
Choline	Diagnostic group (MCI vs AD)	D	-0.0065979	0.00133658	8.99527e-07	1000	-0.00671868	-0.00677166	0.00144311	0.00123491	-0.000120786	-0.0095672	-0.00343027	TRUE	-5.44064	5.30905e-08	0.998586	0.611719	TRUE	998	0.998	949	0.949	TRUE
Choline	Hippocampal volume	N	2.37874e-06	4.95519e-07	1.65247e-06	1000	2.36546e-06	2.36353e-06	5.35262e-07	4.71397e-07	-1.32795e-08	1.28597e-06	3.48799e-06	TRUE	5.01799	5.22149e-07	0.995372	0.00399068	FALSE	1000	1	900	0.9	TRUE
Betaine	ADNI LAN	C	0.00105516	0.000220234	1.73094e-06	1000	0.00110346	0.00109841	0.000246994	0.0002099	4.82944e-05	0.00050278	0.00152393	TRUE	5.25704	1.46391e-07	0.999313	0.980872	TRUE	997	0.997	921	0.921	TRUE
Betaine	ADNI MEM	C	0.00107497	0.000229771	3.00067e-06	1000	0.00108706	0.00108623	0.000255455	0.000220405	1.20805e-05	0.000541096	0.00158003	TRUE	4.93207	8.13622e-07	0.998698	0.687107	TRUE	993	0.993	892	0.892	TRUE
Cys	Diagnostic group (AD vs CN)	D	0.00573092	0.00122588	3.24299e-06	1000	0.00569975	0.00566931	0.00130316	0.00114647	-3.11754e-05	0.00306583	0.00839073	TRUE	4.97155	6.64186e-07	0.998164	0.358229	TRUE	999	0.999	895	0.895	TRUE
Betaine	Diagnostic group	D	-0.00138404	0.000306744	6.64039e-06	1000	-0.00138847	-0.00139115	0.000335913	0.000291501	-4.4236e-06	-0.00206478	-0.000706557	TRUE	-4.76317	1.90579e-06	0.998762	0.729925	TRUE	991	0.991	856	0.856	TRUE
Glu	Diagnostic group (AD vs AD converter)	D	-0.0095375	0.00212506	7.8129e-06	1000	-0.00932069	-0.00929015	0.0024451	0.00200367	0.000216809	-0.0149707	-0.0049114	TRUE	-4.65182	3.29026e-06	0.999241	0.966021	TRUE	985	0.985	822	0.822	TRUE
Betaine	Diagnostic group (AD converter vs CN)	D	-0.00262612	0.000596905	1.15587e-05	1000	-0.00261014	-0.00260098	0.000688952	0.000561532	1.5983e-05	-0.00408131	-0.00115877	TRUE	-4.64825	3.34764e-06	0.99833	0.448665	TRUE	986	0.986	822	0.822	TRUE
LysoPC a C20:4	Grey matter thickness	N	0.00819829	0.00187104	1.22195e-05	1000	0.00778058	0.00769809	0.00208243	0.00175052	-0.000417714	0.00397279	0.0132605	TRUE	4.44472	8.80079e-06	0.994079	0.000551569	FALSE	975	0.975	794	0.794	TRUE
Betaine	ADNI EF	C	0.000942238	0.00021544	1.26043e-05	1000	0.000945697	0.000942938	0.000243557	0.000204036	3.45947e-06	0.000445619	0.00141328	TRUE	4.63494	3.57032e-06	0.998888	0.810027	TRUE	991	0.991	825	0.825	TRUE
Ser	Diagnostic group (MCI vs AD)	D	-0.00406163	0.000936872	1.57269e-05	1000	-0.00411066	-0.0041074	0.000999924	0.000862701	-4.90309e-05	-0.0061052	-0.00183323	TRUE	-4.76487	1.88971e-06	0.998744	0.718259	TRUE	990	0.99	853	0.853	TRUE
Ser	Diagnostic group (AD vs CN)	D	-0.00411368	0.000951235	1.65434e-05	1000	-0.00402709	-0.00398573	0.00101462	0.000876581	8.659e-05	-0.00643506	-0.00195782	TRUE	-4.59408	4.34658e-06	0.997992	0.279218	TRUE	981	0.981	831	0.831	TRUE
Xanthine	Grey matter thickness	N	0.0117188	0.00275383	2.14898e-05	1000	0.0113575	0.0113066	0.00284601	0.00260249	-0.000361359	0.00618402	0.0180234	TRUE	4.36409	1.27655e-05	0.998869	0.798321	TRUE	988	0.988	766	0.766	TRUE
Phe	Diagnostic group (AD vs AD converter)	D	-0.00415971	0.000998176	3.27949e-05	1000	-0.00425421	-0.0042424	0.00105891	0.000944913	-9.45028e-05	-0.00619042	-0.00175355	TRUE	-4.50223	6.72447e-06	0.997312	0.0955707	TRUE	985	0.985	814	0.814	TRUE
LysoPC a C17:0	Grey matter volume	N	2.64336e-08	6.37009e-09	3.43045e-05	1000	2.53696e-08	2.54064e-08	6.79741e-09	5.93514e-09	-1.064e-09	1.36096e-08	4.19371e-08	TRUE	4.27448	1.91584e-05	0.997677	0.172028	TRUE	977	0.977	726	0.726	TRUE
Betaine	ADAS-Cog. 13	C	-0.000710964	0.000173216	4.14679e-05	1000	-0.000696533	-0.000701925	0.00019238	0.000165914	1.44316e-05	-0.0011163	-0.000333953	TRUE	-4.19814	2.69112e-05	0.998871	0.799891	TRUE	973	0.973	722	0.722	TRUE
LysoPC a C16:1	Grey matter thickness	N	0.00757586	0.00185783	4.67087e-05	1000	0.0077432	0.00775598	0.00199621	0.00174548	0.000167342	0.00337853	0.0114818	TRUE	4.43614	9.15873e-06	0.998954	0.848728	TRUE	982	0.982	788	0.788	TRUE
PC aa C38:5	Diagnostic group (MCI vs CN)	D	-0.00163188	0.000413484	8.29726e-05	1000	-0.00159987	-0.00157285	0.000534489	0.000380902	3.20045e-05	-0.00271574	-0.000509207	TRUE	-4.20023	2.66648e-05	0.998399	0.49065	TRUE	947	0.947	684	0.684	TRUE
Choline	Diagnostic group (AD vs AD converter)	D	-0.00515179	0.0013103	8.87261e-05	1000	-0.00521342	-0.00519766	0.00136183	0.00123546	-6.16253e-05	-0.00787677	-0.0023773	TRUE	-4.21981	2.4451e-05	0.998603	0.622814	TRUE	982	0.982	738	0.738	TRUE
LysoPC a C17:0	Grey matter thickness	N	0.00709947	0.00182657	0.000103879	1000	0.0072666	0.0072761	0.00216085	0.00171926	0.00016713	0.00236224	0.0112787	TRUE	4.22659	2.37259e-05	0.998398	0.489675	TRUE	969	0.969	694	0.694	TRUE
LysoPC a C20:4	Grey matter volume	N	2.51375e-08	6.48841e-09	0.000109611	1000	2.44287e-08	2.46846e-08	6.79471e-09	5.99948e-09	-7.08826e-10	1.23493e-08	4.12105e-08	TRUE	4.0718	4.66516e-05	0.998117	0.334984	TRUE	963	0.963	688	0.688	TRUE
PC aa C32:3	Grey matter volume	N	1.82802e-08	4.72055e-09	0.000110239	1000	1.7456e-08	1.75653e-08	5.78498e-09	4.3853e-09	-8.242e-10	6.95981e-09	3.13412e-08	TRUE	3.98057	6.87504e-05	0.998285	0.422734	TRUE	935	0.935	638	0.638	TRUE
Leu	Grey matter volume	N	1.80641e-08	4.67272e-09	0.00011293	1000	1.77147e-08	1.76438e-08	4.62685e-09	4.41346e-09	-3.49407e-10	9.16027e-09	2.8033e-08	TRUE	4.01379	5.97515e-05	0.999039	0.892732	TRUE	977	0.977	663	0.663	TRUE
PC ae C40:4	Diagnostic group	D	-0.000702311	0.000181802	0.000114364	1000	-0.000718728	-0.000713778	0.000206093	0.000170165	-1.64175e-05	-0.00111462	-0.000248011	TRUE	-4.22372	2.403e-05	0.999043	0.894522	TRUE	972	0.972	713	0.713	TRUE
PC ae C42:5	Diagnostic group	D	-0.000642381	0.000168689	0.000142933	1000	-0.000605104	-0.000605495	0.000192821	0.000156882	3.72772e-05	-0.00109707	-0.000293508	TRUE	-3.85706	0.000114761	0.999087	0.91415	TRUE	933	0.933	588	0.588	TRUE
LysoPC a C18:0	Grey matter thickness	N	0.00634803	0.00167498	0.000153636	1000	0.00679922	0.00672616	0.001777	0.00158938	0.000451191	0.00205651	0.0093241	TRUE	4.27791	1.8866e-05	0.996546	0.0269338	FALSE	988	0.988	742	0.742	TRUE
PC ae C40:5	Diagnostic group	D	-0.000669314	0.000177935	0.000172072	1000	-0.000656446	-0.000657704	0.000197915	0.000166459	1.28672e-05	-0.00108576	-0.000290557	TRUE	-3.94359	8.02706e-05	0.998557	0.592567	TRUE	950	0.95	639	0.639	TRUE
PC ae C40:5	Grey matter thickness	N	0.00367697	0.000988126	0.000202449	1000	0.00316448	0.00320376	0.00107267	0.000916145	-0.000512491	0.00203244	0.00651492	TRUE	3.45412	0.000552088	0.998295	0.428564	TRUE	899	0.899	484	0.484	FALSE
LysoPC a C18:1	Grey matter volume	N	2.32247e-08	6.29434e-09	0.000228548	1000	2.30906e-08	2.28734e-08	6.17836e-09	5.90904e-09	-1.34163e-10	1.07059e-08	3.68504e-08	TRUE	3.90767	9.31915e-05	0.998884	0.807669	TRUE	970	0.97	638	0.638	TRUE
Val	Grey matter volume	N	1.57527e-08	4.28391e-09	0.000239867	1000	1.55969e-08	1.55238e-08	4.34347e-09	4.03373e-09	-1.55799e-10	7.11632e-09	2.49772e-08	TRUE	3.86661	0.000110361	0.997742	0.190558	TRUE	960	0.96	616	0.616	TRUE
PC ae C40:5	Entorhinal volume	N	5.62186e-07	1.52864e-07	0.000240289	1000	5.53365e-07	5.55371e-07	1.76955e-07	1.40156e-07	-8.82118e-09	2.01764e-07	9.39599e-07	TRUE	3.94822	7.87353e-05	0.998966	0.85522	TRUE	947	0.947	621	0.621	TRUE
LysoPC a C18:1	Grey matter thickness	N	0.00643668	0.00180012	0.000354801	1000	0.00681619	0.00674766	0.00191379	0.00170515	0.00037951	0.00175877	0.00992653	TRUE	3.9974	6.40414e-05	0.99444	0.000945161	FALSE	967	0.967	659	0.659	TRUE
Choline	Grey matter volume	N	2.33034e-08	6.58407e-09	0.000406634	1000	2.31176e-08	2.29511e-08	6.56634e-09	6.25927e-09	-1.85814e-10	9.49967e-09	3.66227e-08	TRUE	3.69334	0.000221329	0.997139	0.0719169	TRUE	951	0.951	552	0.552	TRUE
